## Supplementary Tables 1-11 for "Transcriptome- and proteome-wide Mendelian randomization to prioritize therapeutic targets for coronary heart disease" (part 31 of 33)

### Sheet: ST4 (continued)
Full Mendelian randomization results for all genes and proteins tested
ENSG00000198677	TTC37	Colon_Transverse	eqtl	-0.00322401	0.0131375	0.806142	0.27304
ENSG00000198677	TTC37	Heart_Atrial_Appendage	eqtl	0.00378175	0.015985	0.812982	0.174003
ENSG00000198677	TTC37	Brain_Caudate_basal_ganglia	eqtl	-0.00256715	0.0113688	0.821352
ENSG00000198677	TTC37	Breast_Mammary_Tissue	eqtl	-0.0023668	0.0120472	0.84425	0.309446
ENSG00000198677	TTC37	Adipose_Subcutaneous	eqtl	0.00186309	0.0114333	0.870556	0.161971
ENSG00000198677	TTC37	Brain_Hypothalamus	eqtl	-0.0020609	0.0156039	0.894925
ENSG00000198677	TTC37	Brain_Nucleus_accumbens_basal_ganglia	eqtl	-0.00168448	0.0127539	0.894925
ENSG00000198677	TTC37	Brain_Putamen_basal_ganglia	eqtl	-0.00124721	0.00944317	0.894925
ENSG00000198677	TTC37	Esophagus_Mucosa	eqtl	0.00288939	0.037562	0.938685
ENSG00000198677	TTC37	Spleen	eqtl	-0.000465588	0.0121673	0.969476	0.189305
ENSG00000075234	TTC38	Skin_Not_Sun_Exposed_Suprapubic	eqtl	-0.032343	0.0104983	0.00206462	0.315461
ENSG00000075234	TTC38	Brain_Cortex	eqtl	0.0724186	0.0339023	0.0326717
ENSG00000075234	TTC38	Vagina	eqtl	0.01702	0.00847409	0.0445929
ENSG00000075234	TTC38	Adipose_Visceral_Omentum	eqtl	0.0226166	0.0129785	0.0813997	0.0887281
ENSG00000075234	TTC38	Whole_Blood	eqtl	-0.0200275	0.0168346	0.23418	0.00293162
ENSG00000075234	TTC38	Cells_Cultured_fibroblasts	eqtl	-0.00624265	0.00595617	0.294593	0.00134461
ENSG00000075234	TTC38	Uterus	eqtl	0.00658883	0.00705005	0.350005
ENSG00000075234	TTC38	Artery_Aorta	eqtl	0.00363797	0.00446478	0.415178
ENSG00000075234	TTC38	Liver	eqtl	0.00643153	0.00798397	0.420499
ENSG00000075234	TTC38	Prostate	eqtl	0.00940313	0.0127359	0.460321
ENSG00000075234	TTC38	Cells_EBV-transformed_lymphocytes	eqtl	0.00563976	0.00771005	0.464485
ENSG00000075234	TTC38	Small_Intestine_Terminal_Ileum	eqtl	0.0132423	0.0181034	0.464485
ENSG00000075234	TTC38	Adrenal_Gland	eqtl	0.00527333	0.00723393	0.466019
ENSG00000075234	TTC38	Artery_Tibial	eqtl	0.00839206	0.0115122	0.466019
ENSG00000075234	TTC38	Esophagus_Muscularis	eqtl	0.00614512	0.00842984	0.466019
ENSG00000075234	TTC38	Heart_Left_Ventricle	eqtl	0.0062642	0.0085932	0.466019
ENSG00000075234	TTC38	Minor_Salivary_Gland	eqtl	0.00643851	0.00883232	0.466019
ENSG00000075234	TTC38	Nerve_Tibial	eqtl	0.0093782	0.012865	0.466019
ENSG00000075234	TTC38	Pancreas	eqtl	0.0057307	0.00786135	0.466019
ENSG00000075234	TTC38	Spleen	eqtl	0.00721734	0.00990072	0.466019
ENSG00000075234	TTC38	Stomach	eqtl	0.00761072	0.0104403	0.466019
ENSG00000075234	TTC38	Thyroid	eqtl	0.00645786	0.00885886	0.466019
ENSG00000075234	TTC38	Brain_Anterior_cingulate_cortex_BA24	eqtl	0.0102849	0.0143448	0.473386
ENSG00000075234	TTC38	Brain_Putamen_basal_ganglia	eqtl	0.0102466	0.0142913	0.473386
ENSG00000075234	TTC38	Esophagus_Mucosa	eqtl	-0.00492514	0.00705852	0.485329	0.00190951
ENSG00000075234	TTC38	Artery_Coronary	eqtl	0.00808055	0.011684	0.489196
ENSG00000075234	TTC38	Brain_Caudate_basal_ganglia	eqtl	0.0107332	0.0155197	0.489196
ENSG00000075234	TTC38	Brain_Frontal_Cortex_BA9	eqtl	0.014994	0.0216805	0.489196
ENSG00000075234	TTC38	Brain_Hippocampus	eqtl	0.00960463	0.0138878	0.489196
ENSG00000075234	TTC38	Brain_Hypothalamus	eqtl	0.00795684	0.0115052	0.489196
ENSG00000075234	TTC38	Brain_Nucleus_accumbens_basal_ganglia	eqtl	0.00792312	0.0114564	0.489196
ENSG00000075234	TTC38	Brain_Substantia_nigra	eqtl	0.00701448	0.0101426	0.489196
ENSG00000075234	TTC38	Breast_Mammary_Tissue	eqtl	0.0143753	0.0207859	0.489196
ENSG00000075234	TTC38	Colon_Sigmoid	eqtl	0.00671592	0.00971085	0.489196
ENSG00000075234	TTC38	Colon_Transverse	eqtl	0.00995568	0.0143954	0.489196
ENSG00000075234	TTC38	Esophagus_Gastroesophageal_Junction	eqtl	0.00668848	0.00967118	0.489196
ENSG00000075234	TTC38	Heart_Atrial_Appendage	eqtl	0.00666517	0.00963747	0.489196
ENSG00000075234	TTC38	Lung	eqtl	0.00653462	0.00944871	0.489196
ENSG00000075234	TTC38	Ovary	eqtl	0.00741213	0.0107175	0.489196
ENSG00000075234	TTC38	Pituitary	eqtl	0.00755236	0.0109203	0.489196
ENSG00000075234	TTC38	Testis	eqtl	-0.0125075	0.0192824	0.516566
ENSG00000075234	TTC38	Muscle_Skeletal	eqtl	-0.00466241	0.00741311	0.529388	0.0016932
ENSG00000075234	TTC38	Adipose_Subcutaneous	eqtl	0.00630324	0.0135242	0.641165	0.0950619
ENSG00000075234	TTC38	Skin_Sun_Exposed_Lower_leg	eqtl	-0.000222229	0.0108352	0.983637	0.130823
ENSG00000085831	TTC39A	Thyroid	eqtl	-0.0225944	0.0180755	0.2113
ENSG00000085831	TTC39A	Skin_Sun_Exposed_Lower_leg	eqtl	0.0113915	0.0251562	0.650671
ENSG00000085831	TTC39A	Lung	eqtl	0.00948105	0.0301163	0.752902
ENSG00000155158	TTC39B	Esophagus_Mucosa	eqtl	0.0245945	0.00907162	0.00670508	0.618196
ENSG00000155158	TTC39B	Lung	eqtl	0.0248673	0.0101869	0.014642	0.175219
ENSG00000155158	TTC39B	Muscle_Skeletal	eqtl	0.0148256	0.00637502	0.0200409
ENSG00000155158	TTC39B	Pancreas	eqtl	0.0349465	0.015027	0.0200409
ENSG00000155158	TTC39B	Whole_Blood	eqtl	0.0464037	0.0213098	0.0294377	0.937127
ENSG00000155158	TTC39B	Cells_EBV-transformed_lymphocytes	eqtl	0.0117646	0.00580966	0.0428674
ENSG00000155158	TTC39B	Prostate	eqtl	0.0306345	0.0165265	0.063788
ENSG00000155158	TTC39B	Skin_Not_Sun_Exposed_Suprapubic	eqtl	0.0405839	0.0230687	0.0785335
ENSG00000155158	TTC39B	Skin_Sun_Exposed_Lower_leg	eqtl	0.0382953	0.0217679	0.0785335
ENSG00000155158	TTC39B	Adipose_Subcutaneous	eqtl	0.0306438	0.0198283	0.122236
ENSG00000155158	TTC39B	Liver	eqtl	0.0108615	0.00733154	0.138478
ENSG00000155158	TTC39B	Spleen	eqtl	0.0114347	0.00846169	0.176583
ENSG00000155158	TTC39B	Thyroid	eqtl	0.0197273	0.0239119	0.409372
ENSG00000155158	TTC39B	Testis	eqtl	-0.000587741	0.0072488	0.935377
ENSG00000168234	TTC39C	Nerve_Tibial	eqtl	-0.0316454	0.0177523	0.07465
ENSG00000168234	TTC39C	Cells_EBV-transformed_lymphocytes	eqtl	0.0103612	0.00616428	0.0927918
ENSG00000168234	TTC39C	Testis	eqtl	-0.0129482	0.0120066	0.280841
ENSG00000168234	TTC39C	Whole_Blood	eqtl	-0.00939999	0.0145862	0.519287
ENSG00000168234	TTC39C	Brain_Cerebellum	eqtl	-0.00182542	0.00480367	0.703942	0.183027
ENSG00000168234	TTC39C	Pancreas	eqtl	-0.00290054	0.0100132	0.772068	0.159901
ENSG00000168234	TTC39C	Artery_Coronary	eqtl	0.00342038	0.0153917	0.824141
ENSG00000168234	TTC39C	Lung	eqtl	-0.00229803	0.0211418	0.913444
ENSG00000168234	TTC39C	Esophagus_Gastroesophageal_Junction	eqtl	0.000232252	0.0104514	0.982271
ENSG00000168234	TTC39C	Esophagus_Muscularis	eqtl	0.000265258	0.0119366	0.982271
ENSG00000243725	TTC4	Stomach	eqtl	-0.0276423	0.0110654	0.0124869	0.660869
ENSG00000243725	TTC4	Small_Intestine_Terminal_Ileum	eqtl	-0.0252685	0.0107285	0.0185096
ENSG00000243725	TTC4	Brain_Putamen_basal_ganglia	eqtl	-0.0161165	0.00785677	0.0402395
ENSG00000243725	TTC4	Brain_Frontal_Cortex_BA9	eqtl	-0.0236126	0.0115942	0.0416916
ENSG00000243725	TTC4	Brain_Hippocampus	eqtl	-0.0127624	0.00626657	0.0416916
ENSG00000243725	TTC4	Prostate	eqtl	-0.0256573	0.0125982	0.0416916
ENSG00000243725	TTC4	Artery_Tibial	eqtl	-0.0253781	0.0125078	0.04246	0.549198
ENSG00000243725	TTC4	Adipose_Subcutaneous	eqtl	-0.0177242	0.00874991	0.0428016
ENSG00000243725	TTC4	Adipose_Visceral_Omentum	eqtl	-0.0259912	0.0128311	0.0428016
ENSG00000243725	TTC4	Brain_Nucleus_accumbens_basal_ganglia	eqtl	-0.0179955	0.00888384	0.0428016
ENSG00000243725	TTC4	Breast_Mammary_Tissue	eqtl	-0.0177788	0.00877686	0.0428016
ENSG00000243725	TTC4	Lung	eqtl	-0.0326982	0.0161422	0.0428016
ENSG00000243725	TTC4	Nerve_Tibial	eqtl	-0.0115731	0.00571332	0.0428016
ENSG00000243725	TTC4	Spleen	eqtl	-0.0134805	0.00665495	0.0428016
ENSG00000243725	TTC4	Liver	eqtl	-0.0187424	0.0093712	0.0455003
ENSG00000243725	TTC4	Whole_Blood	eqtl	-0.0229567	0.0114784	0.0455003
ENSG00000243725	TTC4	Ovary	eqtl	-0.0164408	0.00849261	0.0528803
ENSG00000243725	TTC4	Skin_Not_Sun_Exposed_Suprapubic	eqtl	-0.0357106	0.0184465	0.0528803
ENSG00000243725	TTC4	Skin_Sun_Exposed_Lower_leg	eqtl	-0.0470538	0.024306	0.0528803
ENSG00000243725	TTC4	Uterus	eqtl	-0.015739	0.0081301	0.0528803
ENSG00000243725	TTC4	Pancreas	eqtl	-0.0201904	0.0110003	0.0664401
ENSG00000243725	TTC4	Brain_Hypothalamus	eqtl	-0.019166	0.0106478	0.0718606
ENSG00000243725	TTC4	Brain_Spinal_cord_cervical_c-1	eqtl	-0.0115851	0.00643618	0.0718606
ENSG00000243725	TTC4	Colon_Transverse	eqtl	-0.0220481	0.0133628	0.0989523	0.223681
ENSG00000243725	TTC4	Artery_Aorta	eqtl	-0.0170739	0.0105766	0.106461	0.178364
ENSG00000243725	TTC4	Heart_Left_Ventricle	eqtl	0.0191919	0.0136201	0.158808
ENSG00000243725	TTC4	Thyroid	eqtl	-0.0097594	0.00810721	0.22867	0.238887
ENSG00000243725	TTC4	Esophagus_Muscularis	eqtl	-0.013226	0.0146181	0.365589	0.969616
ENSG00000243725	TTC4	Pituitary	eqtl	-0.00813733	0.0107529	0.449196
ENSG00000243725	TTC4	Testis	eqtl	-0.00771029	0.0129973	0.553034
ENSG00000243725	TTC4	Heart_Atrial_Appendage	eqtl	-0.00374769	0.0101723	0.712559
ENSG00000243725	TTC4	Brain_Substantia_nigra	eqtl	0.00467794	0.0207077	0.821276
ENSG00000214198	TTC41P	Artery_Tibial	eqtl	0.014241	0.0125851	0.257811
ENSG00000214198	TTC41P	Brain_Caudate_basal_ganglia	eqtl	0.0108397	0.0101622	0.286122
ENSG00000214198	TTC41P	Cells_Cultured_fibroblasts	eqtl	0.00743276	0.0117685	0.527662
ENSG00000214198	TTC41P	Nerve_Tibial	eqtl	0.00805013	0.012746	0.527662
ENSG00000214198	TTC41P	Adipose_Subcutaneous	eqtl	0.00631724	0.0115358	0.583954
ENSG00000214198	TTC41P	Liver	eqtl	0.00528171	0.0118839	0.656721
ENSG00000214198	TTC41P	Adipose_Visceral_Omentum	eqtl	0.00514561	0.0131213	0.694942
ENSG00000214198	TTC41P	Testis	eqtl	0.00203186	0.00752794	0.78723	0.319857
ENSG00000214198	TTC41P	Stomach	eqtl	-0.00046429	0.00998224	0.962902
ENSG00000136319	TTC5	Esophagus_Muscularis	eqtl	-0.0170238	0.0261905	0.515692
ENSG00000136319	TTC5	Nerve_Tibial	eqtl	-0.00812024	0.0150804	0.590258
ENSG00000136319	TTC5	Adipose_Subcutaneous	eqtl	-0.00683884	0.0185626	0.712559
ENSG00000136319	TTC5	Skin_Not_Sun_Exposed_Suprapubic	eqtl	-0.00753839	0.0204613	0.712559
ENSG00000136319	TTC5	Testis	eqtl	-0.00555397	0.0150751	0.712559
ENSG00000136319	TTC5	Cells_Cultured_fibroblasts	eqtl	-0.0045906	0.0145369	0.752162
ENSG00000136319	TTC5	Skin_Sun_Exposed_Lower_leg	eqtl	0.000432133	0.0198781	0.982656
ENSG00000136319	TTC5	Artery_Tibial	eqtl	0.000334012	0.0163666	0.983718
ENSG00000139865	TTC6	Skin_Not_Sun_Exposed_Suprapubic	eqtl	-0.028305	0.0215594	0.189222
ENSG00000139865	TTC6	Skin_Sun_Exposed_Lower_leg	eqtl	-0.0250292	0.0191737	0.19176
ENSG00000139865	TTC6	Testis	eqtl	-0.0315663	0.0265444	0.234365
ENSG00000139865	TTC6	Lung	eqtl	0.0163906	0.0209121	0.433167
ENSG00000068724	TTC7A	Pancreas	eqtl	0.0395104	0.018124	0.0292575
ENSG00000068724	TTC7A	Testis	eqtl	0.0416984	0.0191277	0.0292575
ENSG00000068724	TTC7A	Cells_Cultured_fibroblasts	eqtl	-0.0220239	0.011372	0.0527843	0.0812456
ENSG00000068724	TTC7A	Stomach	eqtl	0.0129203	0.00756761	0.0877631
ENSG00000068724	TTC7A	Esophagus_Mucosa	eqtl	0.01887	0.0202178	0.350648
ENSG00000068724	TTC7A	Skin_Sun_Exposed_Lower_leg	eqtl	0.00978803	0.0168354	0.560974
ENSG00000068724	TTC7A	Liver	eqtl	-0.000698534	0.0109437	0.949106
ENSG00000165914	TTC7B	Artery_Tibial	eqtl	0.0270375	0.0186753	0.147681	0.872779
ENSG00000165914	TTC7B	Lung	eqtl	0.0397036	0.0287088	0.166671
ENSG00000165914	TTC7B	Brain_Cerebellum	eqtl	-0.00973618	0.00737921	0.187033	0.688452
ENSG00000165914	TTC7B	Adipose_Subcutaneous	eqtl	0.0239424	0.0190653	0.209183
ENSG00000165914	TTC7B	Brain_Cerebellar_Hemisphere	eqtl	-0.00662525	0.00616302	0.282375
ENSG00000165914	TTC7B	Artery_Aorta	eqtl	0.0238275	0.0230526	0.301317
ENSG00000165914	TTC7B	Skin_Not_Sun_Exposed_Suprapubic	eqtl	0.00243435	0.00420447	0.562595	0.978363
ENSG00000165914	TTC7B	Esophagus_Mucosa	eqtl	0.0142257	0.0260804	0.585441
ENSG00000165914	TTC7B	Skin_Sun_Exposed_Lower_leg	eqtl	0.00229474	0.00450728	0.610669	0.626178
ENSG00000165914	TTC7B	Adipose_Visceral_Omentum	eqtl	0.0124571	0.0341907	0.715603
ENSG00000165914	TTC7B	Testis	eqtl	-0.00113051	0.0075141	0.880408	0.783293
ENSG00000165533	TTC8	Skin_Sun_Exposed_Lower_leg	eqtl	0.458239	0.361669	0.205151
ENSG00000165533	TTC8	Artery_Aorta	eqtl	0.0177895	0.0177895	0.317311
ENSG00000165533	TTC8	Cells_Cultured_fibroblasts	eqtl	-0.0219468	0.0274719	0.424358
ENSG00000133985	TTC9	Adipose_Visceral_Omentum	eqtl	0.0538178	0.0214396	0.0120661
ENSG00000133985	TTC9	Adrenal_Gland	eqtl	0.0132365	0.00595036	0.0261155
ENSG00000133985	TTC9	Heart_Left_Ventricle	eqtl	0.0315879	0.0142001	0.0261155
ENSG00000133985	TTC9	Stomach	eqtl	0.0375805	0.016894	0.0261155
ENSG00000133985	TTC9	Thyroid	eqtl	0.0378997	0.0170375	0.0261155
ENSG00000133985	TTC9	Artery_Aorta	eqtl	0.0169043	0.00994372	0.0891309
ENSG00000133985	TTC9	Lung	eqtl	0.0220847	0.012991	0.0891309
ENSG00000133985	TTC9	Heart_Atrial_Appendage	eqtl	0.0260552	0.0153266	0.0891309
ENSG00000133985	TTC9	Colon_Sigmoid	eqtl	0.0134191	0.00795206	0.0915072
ENSG00000133985	TTC9	Colon_Transverse	eqtl	0.0141087	0.0107217	0.188206	0.0443432
ENSG00000133985	TTC9	Esophagus_Muscularis	eqtl	0.00842822	0.0079777	0.290752	0.129609
ENSG00000133985	TTC9	Liver	eqtl	0.00802176	0.00972335	0.409372
ENSG00000133985	TTC9	Adipose_Subcutaneous	eqtl	-0.0112907	0.0156077	0.469432
ENSG00000133985	TTC9	Testis	eqtl	-0.00928115	0.0128298	0.469432
ENSG00000133985	TTC9	Muscle_Skeletal	eqtl	-0.00291275	0.00481724	0.545411
ENSG00000133985	TTC9	Whole_Blood	eqtl	0.00674199	0.0128382	0.59948	0.184335
ENSG00000162222	TTC9C	Testis	eqtl	0.00922636	0.0088163	0.295325
ENSG00000162222	TTC9C	Heart_Atrial_Appendage	eqtl	0.0148286	0.0144916	0.306187
ENSG00000162222	TTC9C	Lung	eqtl	0.0205929	0.0201249	0.306187
ENSG00000162222	TTC9C	Brain_Cerebellar_Hemisphere	eqtl	0.00664951	0.00650174	0.306437
ENSG00000162222	TTC9C	Brain_Cerebellum	eqtl	0.0073347	0.0073347	0.317311
ENSG00000162222	TTC9C	Skin_Not_Sun_Exposed_Suprapubic	eqtl	0.0184589	0.0193593	0.340343
ENSG00000162222	TTC9C	Nerve_Tibial	eqtl	0.00994477	0.0106724	0.35143
ENSG00000162222	TTC9C	Adipose_Visceral_Omentum	eqtl	0.0172932	0.0185902	0.352251
ENSG00000162222	TTC9C	Breast_Mammary_Tissue	eqtl	0.0130669	0.014047	0.352251
ENSG00000162222	TTC9C	Cells_Cultured_fibroblasts	eqtl	0.00762949	0.00987346	0.439684
ENSG00000162222	TTC9C	Artery_Aorta	eqtl	0.00999269	0.0131333	0.446735
ENSG00000162222	TTC9C	Esophagus_Gastroesophageal_Junction	eqtl	0.00802381	0.0105456	0.446735
ENSG00000162222	TTC9C	Artery_Coronary	eqtl	0.00774486	0.0106492	0.467059
ENSG00000162222	TTC9C	Adipose_Subcutaneous	eqtl	-0.0117821	0.0202913	0.56148
ENSG00000162222	TTC9C	Artery_Tibial	eqtl	-0.00952893	0.0164109	0.56148
ENSG00000162222	TTC9C	Colon_Transverse	eqtl	-0.0115836	0.0199495	0.56148
ENSG00000162222	TTC9C	Esophagus_Mucosa	eqtl	-0.0108421	0.0186726	0.56148
ENSG00000162222	TTC9C	Esophagus_Muscularis	eqtl	-0.0104943	0.0180734	0.56148
ENSG00000162222	TTC9C	Stomach	eqtl	-0.0139333	0.0239963	0.56148
ENSG00000162222	TTC9C	Skin_Sun_Exposed_Lower_leg	eqtl	0.00436988	0.0279	0.875539
ENSG00000162222	TTC9C	Thyroid	eqtl	0.00329414	0.0210318	0.875539
ENSG00000162222	TTC9C	Brain_Nucleus_accumbens_basal_ganglia	eqtl	-0.001423	0.0206335	0.945017
ENSG00000162222	TTC9C	Small_Intestine_Terminal_Ileum	eqtl	-0.00112268	0.0162788	0.945017
ENSG00000162222	TTC9C	Whole_Blood	eqtl	-0.00232124	0.0336579	0.945017
ENSG00000125482	TTF1	Esophagus_Muscularis	eqtl	0.00600211	0.0270095	0.824141
ENSG00000116830	TTF2	Testis	eqtl	0.0221666	0.0106379	0.0371835	0.455036
ENSG00000116830	TTF2	Cells_Cultured_fibroblasts	eqtl	0.0208356	0.0247446	0.399773	0.812011
ENSG00000116830	TTF2	Adrenal_Gland	eqtl	0.00789197	0.0129428	0.542023
ENSG00000116830	TTF2	Brain_Amygdala	eqtl	0.00530805	0.0087052	0.542023
ENSG00000116830	TTF2	Brain_Hypothalamus	eqtl	0.00518798	0.00850828	0.542023
ENSG00000116830	TTF2	Brain_Nucleus_accumbens_basal_ganglia	eqtl	0.0043504	0.00713465	0.542023
ENSG00000116830	TTF2	Brain_Spinal_cord_cervical_c-1	eqtl	0.00488782	0.00801603	0.542023
ENSG00000116830	TTF2	Brain_Substantia_nigra	eqtl	0.00483218	0.00792477	0.542023
ENSG00000116830	TTF2	Colon_Sigmoid	eqtl	0.00556713	0.00913009	0.542023
ENSG00000116830	TTF2	Colon_Transverse	eqtl	0.012206	0.0200179	0.542023
ENSG00000116830	TTF2	Esophagus_Muscularis	eqtl	0.00431827	0.00708197	0.542023
ENSG00000116830	TTF2	Lung	eqtl	0.00935319	0.0153392	0.542023
ENSG00000116830	TTF2	Stomach	eqtl	0.00576844	0.00946025	0.542023
ENSG00000116830	TTF2	Artery_Aorta	eqtl	0.00221571	0.00443142	0.617075
ENSG00000116830	TTF2	Artery_Coronary	eqtl	0.00338075	0.0067615	0.617075
ENSG00000116830	TTF2	Artery_Tibial	eqtl	0.00324631	0.00649261	0.617075
ENSG00000116830	TTF2	Esophagus_Gastroesophageal_Junction	eqtl	0.0032031	0.0064062	0.617075
ENSG00000116830	TTF2	Minor_Salivary_Gland	eqtl	0.00491419	0.00982838	0.617075
ENSG00000116830	TTF2	Skin_Sun_Exposed_Lower_leg	eqtl	0.00666657	0.0133331	0.617075
ENSG00000116830	TTF2	Thyroid	eqtl	0.00433303	0.00866607	0.617075
ENSG00000116830	TTF2	Brain_Cerebellar_Hemisphere	eqtl	0.00206121	0.00471134	0.661749
ENSG00000116830	TTF2	Brain_Hippocampus	eqtl	0.00373594	0.00853929	0.661749
ENSG00000116830	TTF2	Brain_Putamen_basal_ganglia	eqtl	0.00270268	0.00617756	0.661749
ENSG00000116830	TTF2	Heart_Atrial_Appendage	eqtl	0.00337385	0.00771166	0.661749
ENSG00000116830	TTF2	Pituitary	eqtl	0.00228461	0.00522197	0.661749
ENSG00000116830	TTF2	Whole_Blood	eqtl	0.00445271	0.0101776	0.661749
ENSG00000116830	TTF2	Brain_Anterior_cingulate_cortex_BA24	eqtl	0.00308955	0.00715011	0.66567
ENSG00000116830	TTF2	Brain_Caudate_basal_ganglia	eqtl	0.0029579	0.00684544	0.66567
ENSG00000116830	TTF2	Brain_Cerebellum	eqtl	0.00248174	0.00574346	0.66567
ENSG00000116830	TTF2	Brain_Cortex	eqtl	0.00249768	0.00578035	0.66567
ENSG00000116830	TTF2	Brain_Frontal_Cortex_BA9	eqtl	0.00250189	0.0057901	0.66567
ENSG00000116830	TTF2	Heart_Left_Ventricle	eqtl	0.00479724	0.0111022	0.66567
ENSG00000116830	TTF2	Adipose_Subcutaneous	eqtl	0.00558424	0.0133036	0.674666
ENSG00000116830	TTF2	Breast_Mammary_Tissue	eqtl	0.00613762	0.014622	0.674666
ENSG00000116830	TTF2	Skin_Not_Sun_Exposed_Suprapubic	eqtl	0.00518552	0.0123537	0.674666
ENSG00000116830	TTF2	Spleen	eqtl	-0.00302313	0.00860429	0.725325
ENSG00000116830	TTF2	Nerve_Tibial	eqtl	-0.00212177	0.0120098	0.859768	0.349818
ENSG00000101407	TTI1	Adipose_Subcutaneous	eqtl	0.0508382	0.0446384	0.25475
ENSG00000101407	TTI1	Adrenal_Gland	eqtl	0.0193401	0.0169816	0.25475
ENSG00000101407	TTI1	Breast_Mammary_Tissue	eqtl	0.0355815	0.0312423	0.25475
ENSG00000101407	TTI1	Colon_Transverse	eqtl	0.0311213	0.027326	0.25475
ENSG00000101407	TTI1	Esophagus_Gastroesophageal_Junction	eqtl	0.0292066	0.0256449	0.25475
ENSG00000101407	TTI1	Esophagus_Mucosa	eqtl	0.0467655	0.0410624	0.25475
ENSG00000101407	TTI1	Esophagus_Muscularis	eqtl	0.0417983	0.036701	0.25475
ENSG00000101407	TTI1	Heart_Atrial_Appendage	eqtl	0.0431041	0.0378475	0.25475
ENSG00000101407	TTI1	Lung	eqtl	0.033092	0.0290564	0.25475
ENSG00000101407	TTI1	Ovary	eqtl	0.0125674	0.0110348	0.25475
ENSG00000101407	TTI1	Pancreas	eqtl	0.0186317	0.0163595	0.25475
ENSG00000101407	TTI1	Pituitary	eqtl	0.0119442	0.0104876	0.25475
ENSG00000101407	TTI1	Prostate	eqtl	0.0134006	0.0117664	0.25475
ENSG00000101407	TTI1	Skin_Not_Sun_Exposed_Suprapubic	eqtl	0.0474573	0.0416698	0.25475
ENSG00000101407	TTI1	Skin_Sun_Exposed_Lower_leg	eqtl	0.0558153	0.0490086	0.25475
ENSG00000101407	TTI1	Spleen	eqtl	0.0201456	0.0176888	0.25475
ENSG00000101407	TTI1	Stomach	eqtl	0.029113	0.0255626	0.25475
ENSG00000101407	TTI1	Testis	eqtl	0.0316134	0.0277581	0.25475
ENSG00000101407	TTI1	Thyroid	eqtl	0.0113661	0.0106124	0.284157	0.64484
ENSG00000101407	TTI1	Adipose_Visceral_Omentum	eqtl	0.0196012	0.020131	0.330213
ENSG00000101407	TTI1	Whole_Blood	eqtl	0.0309874	0.0364558	0.395325
ENSG00000129696	TTI2	Esophagus_Muscularis	eqtl	-0.0547824	0.0410868	0.182422
ENSG00000129696	TTI2	Whole_Blood	eqtl	0.0125256	0.025747	0.626622
ENSG00000129696	TTI2	Cells_Cultured_fibroblasts	eqtl	-0.0164194	0.0800304	0.837443
ENSG00000129696	TTI2	Testis	eqtl	-0.0027056	0.0171355	0.87454
ENSG00000112742	TTK	Cells_Cultured_fibroblasts	eqtl	0.0606419	0.0450927	0.178681
ENSG00000112742	TTK	Testis	eqtl	0.0402606	0.0315891	0.202483
ENSG00000114999	TTL	Pituitary	eqtl	-0.0397993	0.0153074	0.00932238
ENSG00000114999	TTL	Nerve_Tibial	eqtl	-0.0653869	0.0286157	0.0223128
ENSG00000114999	TTL	Esophagus_Muscularis	eqtl	0.043961	0.0194246	0.023626
ENSG00000114999	TTL	Skin_Sun_Exposed_Lower_leg	eqtl	0.0262656	0.0116057	0.023626
13973_62	TTL	Blood_Plasma	pqtl	0.0724263	0.0382825	0.0585054
ENSG00000114999	TTL	Artery_Tibial	eqtl	0.0608541	0.0325111	0.061235
ENSG00000114999	TTL	Heart_Atrial_Appendage	eqtl	-0.0218106	0.0176163	0.215681
ENSG00000114999	TTL	Muscle_Skeletal	eqtl	-0.0279493	0.0225745	0.215681
ENSG00000114999	TTL	Esophagus_Gastroesophageal_Junction	eqtl	0.0201178	0.017751	0.257074
ENSG00000114999	TTL	Skin_Not_Sun_Exposed_Suprapubic	eqtl	0.0186346	0.0164423	0.257074
ENSG00000114999	TTL	Heart_Left_Ventricle	eqtl	-0.0213353	0.0203655	0.294814
ENSG00000114999	TTL	Colon_Sigmoid	eqtl	0.021393	0.021393	0.317311
ENSG00000100271	TTLL1	Skin_Not_Sun_Exposed_Suprapubic	eqtl	-0.0222726	0.0153884	0.147794
ENSG00000100271	TTLL1	Brain_Caudate_basal_ganglia	eqtl	-0.0126675	0.00925705	0.17118
ENSG00000100271	TTLL1	Brain_Cortex	eqtl	-0.0150234	0.0109787	0.17118
ENSG00000100271	TTLL1	Skin_Sun_Exposed_Lower_leg	eqtl	-0.0240042	0.0178855	0.179562
ENSG00000100271	TTLL1	Brain_Frontal_Cortex_BA9	eqtl	-0.0109813	0.00869356	0.206532
ENSG00000100271	TTLL1	Brain_Cerebellum	eqtl	-0.00739179	0.00751853	0.325537	0.61117
ENSG00000100271	TTLL1	Esophagus_Muscularis	eqtl	-0.0121855	0.0258941	0.637935
ENSG00000100271	TTLL1	Cells_Cultured_fibroblasts	eqtl	-0.0103708	0.0268422	0.699227
ENSG00000100271	TTLL1	Artery_Tibial	eqtl	-0.00628404	0.0180004	0.72701	0.995961
ENSG00000100271	TTLL1	Brain_Cerebellar_Hemisphere	eqtl	-0.00260316	0.00961165	0.786519
ENSG00000100271	TTLL1	Colon_Sigmoid	eqtl	-0.00573637	0.0211805	0.786519
ENSG00000100271	TTLL1	Pituitary	eqtl	-0.00350521	0.0129423	0.786519
ENSG00000100271	TTLL1	Artery_Aorta	eqtl	0.00384449	0.0165609	0.816427
ENSG00000100271	TTLL1	Nerve_Tibial	eqtl	-0.00140671	0.011095	0.899109	0.809845
ENSG00000100271	TTLL1	Brain_Hypothalamus	eqtl	0.000392711	0.0157085	0.980055
ENSG00000100271	TTLL1	Esophagus_Gastroesophageal_Junction	eqtl	0.00048495	0.019398	0.980055
ENSG00000162571	TTLL10	Thyroid	eqtl	-0.00584203	0.00742096	0.431145
ENSG00000162571	TTLL10	Pituitary	eqtl	0.00505543	0.00967126	0.601164
ENSG00000162571	TTLL10	Esophagus_Mucosa	eqtl	-0.0037442	0.0136153	0.783316
ENSG00000162571	TTLL10	Brain_Putamen_basal_ganglia	eqtl	-0.00179896	0.00911473	0.843539
ENSG00000175764	TTLL11	Prostate	eqtl	-0.030579	0.0156884	0.0512772
ENSG00000175764	TTLL11	Heart_Atrial_Appendage	eqtl	-0.0254349	0.014837	0.0864763
ENSG00000175764	TTLL11	Adipose_Visceral_Omentum	eqtl	-0.0264887	0.0156841	0.0912407
ENSG00000175764	TTLL11	Spleen	eqtl	-0.0124054	0.00737619	0.0926041
ENSG00000175764	TTLL11	Thyroid	eqtl	-0.014754	0.00877266	0.0926041
ENSG00000175764	TTLL11	Skin_Not_Sun_Exposed_Suprapubic	eqtl	-0.0285849	0.0170716	0.0940484
ENSG00000175764	TTLL11	Lung	eqtl	-0.0329582	0.0200615	0.100412
ENSG00000175764	TTLL11	Esophagus_Mucosa	eqtl	-0.0231411	0.014161	0.102228
ENSG00000175764	TTLL11	Adipose_Subcutaneous	eqtl	-0.0218504	0.0138841	0.115541
ENSG00000175764	TTLL11	Breast_Mammary_Tissue	eqtl	-0.0168038	0.0106774	0.115541
ENSG00000175764	TTLL11	Nerve_Tibial	eqtl	-0.0228136	0.0144961	0.115541
ENSG00000175764	TTLL11	Ovary	eqtl	-0.0169314	0.0107585	0.115541
ENSG00000175764	TTLL11	Skin_Sun_Exposed_Lower_leg	eqtl	-0.0358286	0.0227661	0.115541
ENSG00000175764	TTLL11	Adrenal_Gland	eqtl	-0.0112787	0.00729795	0.122236
ENSG00000175764	TTLL11	Cells_Cultured_fibroblasts	eqtl	-0.0219339	0.0143705	0.126931
ENSG00000175764	TTLL11	Liver	eqtl	-0.0126364	0.00836229	0.13076
ENSG00000175764	TTLL11	Pituitary	eqtl	-0.013937	0.00922301	0.13076
ENSG00000175764	TTLL11	Artery_Tibial	eqtl	-0.0353803	0.0259867	0.173363	0.463963
ENSG00000175764	TTLL11	Artery_Aorta	eqtl	-0.0294811	0.0236902	0.213336
ENSG00000175764	TTLL11	Muscle_Skeletal	eqtl	0.0267473	0.0292947	0.36122
ENSG00000175764	TTLL11	Brain_Cerebellum	eqtl	-0.005079	0.0155647	0.744185
ENSG00000100304	TTLL12	Esophagus_Muscularis	eqtl	-0.0614398	0.0110125	2.41795e-08	0.493741
ENSG00000100304	TTLL12	Pancreas	eqtl	-0.0569411	0.0109925	2.21881e-07	0.519523
ENSG00000100304	TTLL12	Adipose_Subcutaneous	eqtl	-0.0753259	0.0156408	1.46477e-06	0.126472
ENSG00000100304	TTLL12	Adipose_Visceral_Omentum	eqtl	-0.0878328	0.0198332	9.48593e-06
ENSG00000100304	TTLL12	Artery_Aorta	eqtl	-0.0385127	0.00869641	9.48593e-06
ENSG00000100304	TTLL12	Artery_Coronary	eqtl	-0.0395281	0.00892571	9.48593e-06
ENSG00000100304	TTLL12	Breast_Mammary_Tissue	eqtl	-0.0734771	0.0165916	9.48593e-06
ENSG00000100304	TTLL12	Colon_Sigmoid	eqtl	-0.0407854	0.00920962	9.48593e-06
ENSG00000100304	TTLL12	Heart_Atrial_Appendage	eqtl	-0.0389047	0.00878494	9.48593e-06
ENSG00000100304	TTLL12	Lung	eqtl	-0.0478303	0.0108004	9.48593e-06
ENSG00000100304	TTLL12	Ovary	eqtl	-0.0623742	0.0140845	9.48593e-06
ENSG00000100304	TTLL12	Spleen	eqtl	-0.0362695	0.00818988	9.48593e-06
ENSG00000100304	TTLL12	Uterus	eqtl	-0.0400695	0.00904796	9.48593e-06
ENSG00000100304	TTLL12	Brain_Anterior_cingulate_cortex_BA24	eqtl	-0.0467421	0.0105547	9.48593e-06
ENSG00000100304	TTLL12	Brain_Frontal_Cortex_BA9	eqtl	-0.059201	0.013368	9.48593e-06
ENSG00000100304	TTLL12	Cells_Cultured_fibroblasts	eqtl	-0.0501553	0.0113254	9.48593e-06
ENSG00000100304	TTLL12	Cells_EBV-transformed_lymphocytes	eqtl	-0.0524371	0.0118406	9.48593e-06
ENSG00000100304	TTLL12	Colon_Transverse	eqtl	-0.114726	0.0259059	9.48593e-06
ENSG00000100304	TTLL12	Esophagus_Gastroesophageal_Junction	eqtl	-0.0332129	0.00749968	9.48593e-06
ENSG00000100304	TTLL12	Heart_Left_Ventricle	eqtl	-0.048351	0.010918	9.48593e-06
ENSG00000100304	TTLL12	Testis	eqtl	-0.0384263	0.00878	1.20558e-05	0.0399046
ENSG00000100304	TTLL12	Skin_Not_Sun_Exposed_Suprapubic	eqtl	-0.0274829	0.00728039	0.000160057	0.000783916
ENSG00000100304	TTLL12	Artery_Tibial	eqtl	-0.0270338	0.00735972	0.000239522	0.00264902
ENSG00000100304	TTLL12	Brain_Putamen_basal_ganglia	eqtl	-0.0350218	0.0098061	0.000355039
ENSG00000100304	TTLL12	Esophagus_Mucosa	eqtl	-0.0499943	0.0140113	0.000359514	0.00780964
ENSG00000100304	TTLL12	Brain_Nucleus_accumbens_basal_ganglia	eqtl	-0.0235458	0.00661171	0.000369117	0.00639776
ENSG00000100304	TTLL12	Pituitary	eqtl	-0.0371937	0.0107448	0.000537097
ENSG00000100304	TTLL12	Thyroid	eqtl	-0.0327592	0.010373	0.00158791	0.000245557
ENSG00000100304	TTLL12	Brain_Caudate_basal_ganglia	eqtl	-0.0237107	0.00765326	0.00194754	0.00118169
ENSG00000100304	TTLL12	Prostate	eqtl	-0.0393091	0.0142261	0.00572451
ENSG00000100304	TTLL12	Skin_Sun_Exposed_Lower_leg	eqtl	-0.0207108	0.00761209	0.00651295	0.946889
ENSG00000100304	TTLL12	Nerve_Tibial	eqtl	-0.0212386	0.00794545	0.00751639	0.868411
ENSG00000100304	TTLL12	Liver	eqtl	-0.023434	0.00963399	0.0149978
ENSG00000100304	TTLL12	Muscle_Skeletal	eqtl	-0.0376262	0.0154686	0.0149978
ENSG00000100304	TTLL12	Whole_Blood	eqtl	-0.0383482	0.017095	0.0248811
ENSG00000100304	TTLL12	Stomach	eqtl	-0.051315	0.0234936	0.0289468
ENSG00000100304	TTLL12	Brain_Cortex	eqtl	0.0068234	0.0108037	0.527662
ENSG00000213471	TTLL13P	Testis	eqtl	-0.0353984	0.0152213	0.0200409
ENSG00000213471	TTLL13P	Brain_Cerebellum	eqtl	-0.0104289	0.00450088	0.0204997
ENSG00000213471	TTLL13P	Brain_Cerebellar_Hemisphere	eqtl	-0.0113789	0.00501652	0.0233114
ENSG00000213471	TTLL13P	Brain_Cortex	eqtl	-0.00932264	0.00410998	0.0233114
ENSG00000213471	TTLL13P	Brain_Nucleus_accumbens_basal_ganglia	eqtl	-0.013321	0.00766969	0.082415
ENSG00000213471	TTLL13P	Nerve_Tibial	eqtl	-0.02078	0.0130188	0.110454
ENSG00000213471	TTLL13P	Pituitary	eqtl	-0.00109348	0.00214179	0.609671	0.00163317
ENSG00000213471	TTLL13P	Skin_Not_Sun_Exposed_Suprapubic	eqtl	-0.0116681	0.088812	0.895475
ENSG00000120440	TTLL2	Pancreas	eqtl	-0.014496	0.0134499	0.281133
ENSG00000120440	TTLL2	Spleen	eqtl	-0.00952082	0.00883375	0.281133
ENSG00000120440	TTLL2	Colon_Transverse	eqtl	-0.0145756	0.0138084	0.291171
ENSG00000214021	TTLL3	Brain_Nucleus_accumbens_basal_ganglia	eqtl	-0.0142699	0.0134305	0.288009
ENSG00000214021	TTLL3	Brain_Frontal_Cortex_BA9	eqtl	-0.0143661	0.013682	0.293718
ENSG00000214021	TTLL3	Brain_Cortex	eqtl	-0.0133935	0.0138554	0.333711
ENSG00000214021	TTLL3	Brain_Putamen_basal_ganglia	eqtl	-0.0124848	0.0129153	0.333711
ENSG00000214021	TTLL3	Skin_Not_Sun_Exposed_Suprapubic	eqtl	-0.0207938	0.0215109	0.333711
ENSG00000214021	TTLL3	Skin_Sun_Exposed_Lower_leg	eqtl	0.043965	0.0473798	0.353445
ENSG00000214021	TTLL3	Whole_Blood	eqtl	-0.0320502	0.0348372	0.357573
ENSG00000214021	TTLL3	Brain_Cerebellar_Hemisphere	eqtl	-0.0046957	0.00633573	0.458605	0.439391
ENSG00000214021	TTLL3	Brain_Cerebellum	eqtl	-0.0038745	0.00632893	0.540414	0.447124
ENSG00000214021	TTLL3	Nerve_Tibial	eqtl	0.0325122	0.0537701	0.545411
ENSG00000214021	TTLL3	Artery_Tibial	eqtl	0.0129139	0.0231374	0.576749
ENSG00000214021	TTLL3	Esophagus_Mucosa	eqtl	0.0163001	0.0292044	0.576749
ENSG00000214021	TTLL3	Esophagus_Muscularis	eqtl	0.0205316	0.0367858	0.576749
ENSG00000214021	TTLL3	Muscle_Skeletal	eqtl	0.0188641	0.0337981	0.576749
ENSG00000214021	TTLL3	Lung	eqtl	0.00649037	0.0266826	0.807817
ENSG00000214021	TTLL3	Cells_Cultured_fibroblasts	eqtl	-0.00358559	0.0184948	0.846277	0.307044
ENSG00000214021	TTLL3	Artery_Aorta	eqtl	0.000713419	0.0263965	0.978438
ENSG00000135912	TTLL4	Nerve_Tibial	eqtl	0.0273017	0.012627	0.0306057
ENSG00000135912	TTLL4	Colon_Transverse	eqtl	0.108092	0.0748924	0.148936
ENSG00000135912	TTLL4	Adipose_Subcutaneous	eqtl	0.125039	0.0893133	0.161513
ENSG00000135912	TTLL4	Skin_Sun_Exposed_Lower_leg	eqtl	0.0956416	0.0795639	0.229335
ENSG00000135912	TTLL4	Artery_Tibial	eqtl	0.142428	0.12042	0.236905
ENSG00000135912	TTLL4	Esophagus_Muscularis	eqtl	0.0940772	0.0795405	0.236905
ENSG00000135912	TTLL4	Pancreas	eqtl	0.0817235	0.0690957	0.236905
ENSG00000135912	TTLL4	Skin_Not_Sun_Exposed_Suprapubic	eqtl	0.091887	0.0776887	0.236905
ENSG00000135912	TTLL4	Cells_Cultured_fibroblasts	eqtl	-0.0224615	0.0237094	0.343451
ENSG00000135912	TTLL4	Esophagus_Mucosa	eqtl	-0.00820389	0.020245	0.685308	0.0675371
ENSG00000119685	TTLL5	Colon_Sigmoid	eqtl	-0.0671605	0.017397	0.000113171
ENSG00000119685	TTLL5	Skin_Sun_Exposed_Lower_leg	eqtl	-0.0732003	0.0189615	0.000113171
ENSG00000119685	TTLL5	Breast_Mammary_Tissue	eqtl	-0.0595558	0.0167379	0.000373491
ENSG00000119685	TTLL5	Esophagus_Gastroesophageal_Junction	eqtl	-0.0465295	0.0130769	0.000373491
ENSG00000119685	TTLL5	Adipose_Visceral_Omentum	eqtl	-0.0609533	0.0171307	0.000373491
ENSG00000119685	TTLL5	Nerve_Tibial	eqtl	-0.0485565	0.0139243	0.000488144
ENSG00000119685	TTLL5	Whole_Blood	eqtl	-0.065373	0.0187467	0.000488144
ENSG00000119685	TTLL5	Brain_Cerebellum	eqtl	-0.0362042	0.0107364	0.000745992
ENSG00000119685	TTLL5	Thyroid	eqtl	-0.0552694	0.0167094	0.000940681
ENSG00000119685	TTLL5	Colon_Transverse	eqtl	-0.0457413	0.0138288	0.000940681
ENSG00000119685	TTLL5	Brain_Cortex	eqtl	-0.0324891	0.0100562	0.00123458
ENSG00000119685	TTLL5	Esophagus_Muscularis	eqtl	-0.0640504	0.0198251	0.00123458
ENSG00000119685	TTLL5	Testis	eqtl	-0.137918	0.0428021	0.001272
ENSG00000119685	TTLL5	Pancreas	eqtl	-0.0400548	0.012572	0.00144231
ENSG00000119685	TTLL5	Artery_Aorta	eqtl	-0.0370524	0.0116536	0.00147536
ENSG00000119685	TTLL5	Heart_Left_Ventricle	eqtl	-0.0515818	0.0162233	0.00147536
ENSG00000119685	TTLL5	Cells_Cultured_fibroblasts	eqtl	-0.0569404	0.0182023	0.00175877
ENSG00000119685	TTLL5	Lung	eqtl	-0.0402593	0.013306	0.00248107
ENSG00000119685	TTLL5	Spleen	eqtl	-0.0315438	0.0104255	0.00248107
ENSG00000119685	TTLL5	Artery_Tibial	eqtl	-0.0422224	0.0140741	0.0026998
ENSG00000119685	TTLL5	Brain_Frontal_Cortex_BA9	eqtl	-0.0255953	0.00898081	0.00437192
ENSG00000119685	TTLL5	Cells_EBV-transformed_lymphocytes	eqtl	-0.021619	0.00758563	0.00437192
ENSG00000119685	TTLL5	Muscle_Skeletal	eqtl	-0.0488564	0.0171426	0.00437192
ENSG00000119685	TTLL5	Heart_Atrial_Appendage	eqtl	-0.0283299	0.0101178	0.00511026
ENSG00000119685	TTLL5	Esophagus_Mucosa	eqtl	-0.0445675	0.0232361	0.0551069
ENSG00000119685	TTLL5	Stomach	eqtl	-0.0109814	0.0176367	0.53352
ENSG00000170703	TTLL6	Nerve_Tibial	eqtl	-0.0640618	0.00899997	1.09505e-12	0.0119919
ENSG00000170703	TTLL6	Esophagus_Muscularis	eqtl	-0.104615	0.0148931	2.15003e-12
ENSG00000170703	TTLL6	Brain_Cortex	eqtl	-0.0550718	0.00871639	2.64659e-10
ENSG00000170703	TTLL6	Thyroid	eqtl	-0.0912073	0.0156876	6.10144e-09
ENSG00000170703	TTLL6	Brain_Hypothalamus	eqtl	-0.0508446	0.00895834	1.38142e-08
ENSG00000170703	TTLL6	Adipose_Subcutaneous	eqtl	-0.0746157	0.0136573	4.67062e-08
ENSG00000170703	TTLL6	Brain_Caudate_basal_ganglia	eqtl	-0.0385899	0.00722373	9.18733e-08
ENSG00000170703	TTLL6	Testis	eqtl	-0.0745652	0.013958	9.18733e-08
ENSG00000170703	TTLL6	Heart_Left_Ventricle	eqtl	-0.0739818	0.0140063	1.27745e-07
ENSG00000170703	TTLL6	Esophagus_Gastroesophageal_Junction	eqtl	-0.065227	0.0124699	1.68806e-07
ENSG00000170703	TTLL6	Colon_Transverse	eqtl	-0.0935343	0.017951	1.88306e-07
ENSG00000170703	TTLL6	Brain_Nucleus_accumbens_basal_ganglia	eqtl	-0.0312731	0.00603238	2.16932e-07
ENSG00000170703	TTLL6	Lung	eqtl	-0.0968221	0.0186763	2.16932e-07
ENSG00000170703	TTLL6	Brain_Hippocampus	eqtl	-0.0343146	0.00664732	2.44114e-07
ENSG00000170703	TTLL6	Muscle_Skeletal	eqtl	-0.0887612	0.0171946	2.44114e-07
ENSG00000170703	TTLL6	Heart_Atrial_Appendage	eqtl	-0.05722	0.0113216	4.32529e-07
ENSG00000170703	TTLL6	Adipose_Visceral_Omentum	eqtl	-0.0768086	0.0152813	4.99992e-07
ENSG00000170703	TTLL6	Stomach	eqtl	0.0123787	0.0119286	0.299393
ENSG00000170703	TTLL6	Brain_Cerebellar_Hemisphere	eqtl	-0.00261589	0.00396347	0.509254
ENSG00000170703	TTLL6	Pancreas	eqtl	-0.00809271	0.0130587	0.535443
ENSG00000170703	TTLL6	Brain_Cerebellum	eqtl	-0.000332349	0.00553915	0.952156
ENSG00000137941	TTLL7	Cells_Cultured_fibroblasts	eqtl	-0.055294	0.0194846	0.00454203
ENSG00000137941	TTLL7	Liver	eqtl	0.00704762	0.00657778	0.283977
ENSG00000137941	TTLL7	Heart_Atrial_Appendage	eqtl	-0.00772624	0.017187	0.653041
ENSG00000137941	TTLL7	Thyroid	eqtl	-0.00990679	0.0268309	0.711956
ENSG00000131044	TTLL9	Testis	eqtl	-0.0742459	0.0211217	0.000439503
ENSG00000131044	TTLL9	Adipose_Visceral_Omentum	eqtl	-0.0368287	0.0157289	0.0192083
ENSG00000131044	TTLL9	Brain_Cerebellum	eqtl	-0.00608791	0.00804957	0.449468
ENSG00000131044	TTLL9	Esophagus_Muscularis	eqtl	-0.00829546	0.0127024	0.513717
ENSG00000131044	TTLL9	Artery_Tibial	eqtl	0.001443	0.0147186	0.921901
ENSG00000137561	TTPA	Nerve_Tibial	eqtl	-0.021035	0.0104244	0.0436053	0.0728035
ENSG00000137561	TTPA	Lung	eqtl	-0.022959	0.0164612	0.163095
ENSG00000137561	TTPA	Pancreas	eqtl	-0.00793562	0.00699091	0.256319
ENSG00000137561	TTPA	Adipose_Subcutaneous	eqtl	0.00196733	0.0157386	0.900524
ENSG00000137561	TTPA	Artery_Tibial	eqtl	0.000246982	0.0111142	0.982271
ENSG00000124120	TTPAL	Esophagus_Mucosa	eqtl	-0.00204225	0.0235994	0.931038
ENSG00000124120	TTPAL	Spleen	eqtl	-0.00122387	0.0141425	0.931038
ENSG00000167614	TTYH1	Adipose_Subcutaneous	eqtl	0.0144299	0.0151514	0.340904
ENSG00000167614	TTYH1	Adipose_Visceral_Omentum	eqtl	0.00891464	0.00936037	0.340904
ENSG00000141540	TTYH2	Skin_Not_Sun_Exposed_Suprapubic	eqtl	-0.0357585	0.0180847	0.0480108
ENSG00000141540	TTYH2	Pancreas	eqtl	0.0139194	0.0105028	0.185071
ENSG00000141540	TTYH2	Nerve_Tibial	eqtl	-0.0283139	0.0223184	0.204571	0.720595
ENSG00000141540	TTYH2	Whole_Blood	eqtl	0.042035	0.0340284	0.216721
ENSG00000141540	TTYH2	Adrenal_Gland	eqtl	0.00122967	0.00387821	0.751188
ENSG00000136295	TTYH3	Thyroid	eqtl	0.00087127	0.00485422	0.857555
ENSG00000166402	TUB	Muscle_Skeletal	eqtl	-0.0290713	0.01373	0.0342293	0.0800899
ENSG00000166402	TUB	Brain_Hippocampus	eqtl	-0.0365195	0.0182598	0.0455003
ENSG00000166402	TUB	Colon_Sigmoid	eqtl	0.0181107	0.0105967	0.0874341
ENSG00000166402	TUB	Pancreas	eqtl	0.0112692	0.00688672	0.101764
ENSG00000166402	TUB	Colon_Transverse	eqtl	0.0302415	0.019568	0.122236
ENSG00000166402	TUB	Cells_Cultured_fibroblasts	eqtl	-0.0207868	0.0236399	0.379233
ENSG00000166402	TUB	Nerve_Tibial	eqtl	0.00717908	0.0124068	0.562832	0.650884
ENSG00000166402	TUB	Skin_Not_Sun_Exposed_Suprapubic	eqtl	0.00810786	0.0198773	0.683351
ENSG00000166402	TUB	Adipose_Subcutaneous	eqtl	-0.00572194	0.0276561	0.836091
ENSG00000166402	TUB	Thyroid	eqtl	0.000319228	0.0078424	0.967531	0.00455808
ENSG00000123416	TUBA1B	Muscle_Skeletal	eqtl	0	0.0197166	1
ENSG00000167553	TUBA1C	Skin_Sun_Exposed_Lower_leg	eqtl	-0.0318671	0.027146	0.24043
ENSG00000167553	TUBA1C	Cells_EBV-transformed_lymphocytes	eqtl	0.0188778	0.0208069	0.364256
ENSG00000167553	TUBA1C	Thyroid	eqtl	0.0167032	0.0246373	0.497793
ENSG00000167553	TUBA1C	Adipose_Visceral_Omentum	eqtl	0.0189645	0.0291039	0.514651
ENSG00000167553	TUBA1C	Skin_Not_Sun_Exposed_Suprapubic	eqtl	0.0188061	0.0288608	0.514651
ENSG00000167553	TUBA1C	Whole_Blood	eqtl	0.0149263	0.0229067	0.514651
ENSG00000167553	TUBA1C	Brain_Putamen_basal_ganglia	eqtl	-0.00291789	0.0122552	0.811807
ENSG00000167553	TUBA1C	Esophagus_Gastroesophageal_Junction	eqtl	0.00447595	0.0347632	0.897551
ENSG00000167553	TUBA1C	Brain_Spinal_cord_cervical_c-1	eqtl	-0.001616	0.0256764	0.949817
ENSG00000167553	TUBA1C	Brain_Amygdala	eqtl	-0.000471175	0.00918791	0.959101
ENSG00000167553	TUBA1C	Brain_Frontal_Cortex_BA9	eqtl	0.000481332	0.00938597	0.959101
ENSG00000167553	TUBA1C	Brain_Caudate_basal_ganglia	eqtl	0	0.0104624	1
ENSG00000167553	TUBA1C	Brain_Hippocampus	eqtl	0	0.0079121	1
ENSG00000167553	TUBA1C	Brain_Nucleus_accumbens_basal_ganglia	eqtl	0	0.0122943	1
ENSG00000198033	TUBA3C	Heart_Atrial_Appendage	eqtl	0.0244064	0.00870306	0.00504185
ENSG00000198033	TUBA3C	Stomach	eqtl	0.0164153	0.0128009	0.199719
ENSG00000075886	TUBA3D	Testis	eqtl	0.0246846	0.0102559	0.0160901	0.0366726
ENSG00000075886	TUBA3D	Brain_Frontal_Cortex_BA9	eqtl	0.0231588	0.0112486	0.0395111
ENSG00000075886	TUBA3D	Heart_Left_Ventricle	eqtl	0.0323829	0.0204685	0.113629
ENSG00000152086	TUBA3E	Thyroid	eqtl	0.0795033	0.0485574	0.101567
ENSG00000152086	TUBA3E	Cells_Cultured_fibroblasts	eqtl	0.0677414	0.0540805	0.21035
ENSG00000152086	TUBA3E	Heart_Atrial_Appendage	eqtl	0.0223256	0.0223256	0.317311
ENSG00000152086	TUBA3E	Testis	eqtl	0.000643469	0.003665	0.860631	0.557436
ENSG00000152086	TUBA3E	Heart_Left_Ventricle	eqtl	-0.00181618	0.0177077	0.918309
ENSG00000243910	TUBA4B	Skin_Not_Sun_Exposed_Suprapubic	eqtl	0.0067506	0.0187517	0.718847
ENSG00000243910	TUBA4B	Skin_Sun_Exposed_Lower_leg	eqtl	0.00595593	0.0165443	0.718847
ENSG00000243910	TUBA4B	Thyroid	eqtl	0.00320792	0.0159327	0.840431
ENSG00000183785	TUBA8	Adipose_Visceral_Omentum	eqtl	-0.00228463	0.0123751	0.853531
ENSG00000183785	TUBA8	Adipose_Subcutaneous	eqtl	-0.00311157	0.103337	0.975979
ENSG00000183785	TUBA8	Brain_Cerebellum	eqtl	-0.0017212	0.057162	0.975979
ENSG00000183785	TUBA8	Breast_Mammary_Tissue	eqtl	-0.00262902	0.0873112	0.975979
ENSG00000183785	TUBA8	Nerve_Tibial	eqtl	-0.00202655	0.0673029	0.975979
ENSG00000183785	TUBA8	Thyroid	eqtl	-0.00226856	0.07534	0.975979
ENSG00000178462	TUBAL3	Minor_Salivary_Gland	eqtl	-0.0151827	0.012035	0.207115
ENSG00000178462	TUBAL3	Testis	eqtl	-0.00516952	0.00545671	0.343451
ENSG00000178462	TUBAL3	Skin_Not_Sun_Exposed_Suprapubic	eqtl	0.00608305	0.00779391	0.435104
ENSG00000178462	TUBAL3	Skin_Sun_Exposed_Lower_leg	eqtl	0.0090445	0.0115883	0.435104
ENSG00000178462	TUBAL3	Heart_Left_Ventricle	eqtl	-0.00345415	0.00618902	0.57677	0.409278
ENSG00000178462	TUBAL3	Lung	eqtl	-0.00225024	0.0100725	0.823221
ENSG00000101162	TUBB1	Artery_Tibial	eqtl	-0.00303272	0.0118672	0.798294
ENSG00000101162	TUBB1	Brain_Cerebellum	eqtl	-0.00203733	0.00797215	0.798294
ENSG00000101162	TUBB1	Esophagus_Muscularis	eqtl	-0.00281227	0.0110045	0.798294
ENSG00000101162	TUBB1	Thyroid	eqtl	-0.0025957	0.0101571	0.798294
ENSG00000137267	TUBB2A	Brain_Hypothalamus	eqtl	0.0233861	0.0176499	0.185171
ENSG00000137267	TUBB2A	Esophagus_Muscularis	eqtl	0.0287109	0.0225183	0.202309
ENSG00000137267	TUBB2A	Brain_Cerebellar_Hemisphere	eqtl	0.0145402	0.0118695	0.220575
ENSG00000137267	TUBB2A	Brain_Spinal_cord_cervical_c-1	eqtl	0.0159614	0.0130297	0.220575
ENSG00000137267	TUBB2A	Brain_Cerebellum	eqtl	0.0102335	0.00835387	0.220575
ENSG00000137267	TUBB2A	Colon_Sigmoid	eqtl	0.0252891	0.0206442	0.220575
ENSG00000137267	TUBB2A	Nerve_Tibial	eqtl	0.0164752	0.0134491	0.220575
ENSG00000137267	TUBB2A	Skin_Not_Sun_Exposed_Suprapubic	eqtl	0.0198771	0.0162262	0.220575
ENSG00000137267	TUBB2A	Skin_Sun_Exposed_Lower_leg	eqtl	0.0209099	0.0170693	0.220575
ENSG00000137267	TUBB2A	Esophagus_Gastroesophageal_Junction	eqtl	0.0232165	0.021106	0.271332
ENSG00000137267	TUBB2A	Brain_Caudate_basal_ganglia	eqtl	0.0128062	0.0131186	0.32897
ENSG00000137267	TUBB2A	Brain_Cortex	eqtl	0.0132397	0.0135626	0.32897
ENSG00000137267	TUBB2A	Brain_Nucleus_accumbens_basal_ganglia	eqtl	0.0133749	0.0137011	0.32897
ENSG00000137267	TUBB2A	Testis	eqtl	-0.00726172	0.00800651	0.364419
ENSG00000137267	TUBB2A	Whole_Blood	eqtl	0.00280906	0.00449713	0.532212	0.981892
ENSG00000137267	TUBB2A	Cells_EBV-transformed_lymphocytes	eqtl	0.00213588	0.00897068	0.811807
ENSG00000137285	TUBB2B	Whole_Blood	eqtl	-0.0229286	0.0155587	0.140567
ENSG00000137285	TUBB2B	Lung	eqtl	-0.0163433	0.0123346	0.185171
ENSG00000137285	TUBB2B	Breast_Mammary_Tissue	eqtl	-0.0216264	0.0166357	0.193601
ENSG00000137285	TUBB2B	Esophagus_Muscularis	eqtl	-0.0222863	0.0171433	0.193601
ENSG00000137285	TUBB2B	Adipose_Visceral_Omentum	eqtl	-0.0107149	0.00840384	0.202309
ENSG00000137285	TUBB2B	Liver	eqtl	-0.00607478	0.00476454	0.202309
ENSG00000137285	TUBB2B	Spleen	eqtl	-0.00936718	0.00734681	0.202309
ENSG00000137285	TUBB2B	Stomach	eqtl	-0.0192758	0.0151183	0.202309
ENSG00000137285	TUBB2B	Cells_Cultured_fibroblasts	eqtl	-0.0050184	0.00396447	0.205569	0.603809
ENSG00000137285	TUBB2B	Esophagus_Mucosa	eqtl	-0.00626486	0.00511417	0.220575
ENSG00000137285	TUBB2B	Skin_Not_Sun_Exposed_Suprapubic	eqtl	-0.00578872	0.00472548	0.220575
ENSG00000137285	TUBB2B	Adipose_Subcutaneous	eqtl	-0.009272	0.00756898	0.220575
ENSG00000137285	TUBB2B	Skin_Sun_Exposed_Lower_leg	eqtl	-0.00559453	0.00466821	0.230749	0.585883
ENSG00000137285	TUBB2B	Artery_Aorta	eqtl	-0.0107253	0.00975025	0.271332
ENSG00000137285	TUBB2B	Artery_Tibial	eqtl	-0.0102706	0.0104119	0.323923	0.386274
ENSG00000137285	TUBB2B	Muscle_Skeletal	eqtl	-0.0165426	0.0169461	0.32897
ENSG00000258947	TUBB3	Cells_Cultured_fibroblasts	eqtl	0.0267826	0.0218087	0.219421
ENSG00000258947	TUBB3	Breast_Mammary_Tissue	eqtl	0.0203585	0.0171994	0.236542
ENSG00000258947	TUBB3	Skin_Sun_Exposed_Lower_leg	eqtl	-0.0215052	0.0199316	0.280611
ENSG00000258947	TUBB3	Esophagus_Mucosa	eqtl	-0.0043772	0.00757137	0.56318
ENSG00000104833	TUBB4A	Adipose_Subcutaneous	eqtl	-0.0180881	0.0174497	0.299929
ENSG00000104833	TUBB4A	Adipose_Visceral_Omentum	eqtl	-0.0128712	0.0124169	0.299929
ENSG00000104833	TUBB4A	Artery_Tibial	eqtl	-0.0170537	0.0164518	0.299929
ENSG00000104833	TUBB4A	Esophagus_Gastroesophageal_Junction	eqtl	-0.0243093	0.0234513	0.299929
ENSG00000104833	TUBB4A	Esophagus_Mucosa	eqtl	-0.0124316	0.0119928	0.299929
ENSG00000104833	TUBB4A	Esophagus_Muscularis	eqtl	-0.0259994	0.0250817	0.299929
ENSG00000104833	TUBB4A	Muscle_Skeletal	eqtl	-0.0209551	0.0202155	0.299929
ENSG00000104833	TUBB4A	Nerve_Tibial	eqtl	-0.0426341	0.0411294	0.299929
ENSG00000104833	TUBB4A	Whole_Blood	eqtl	-0.0177341	0.0171082	0.299929
ENSG00000176014	TUBB6	Cells_EBV-transformed_lymphocytes	eqtl	0.00961207	0.00671687	0.15242
ENSG00000176014	TUBB6	Artery_Tibial	eqtl	0.0314973	0.026725	0.238569
ENSG00000176014	TUBB6	Cells_Cultured_fibroblasts	eqtl	0.0182462	0.0167998	0.277437	0.367595
ENSG00000176014	TUBB6	Brain_Cerebellar_Hemisphere	eqtl	0.00941555	0.00941555	0.317311
ENSG00000176014	TUBB6	Brain_Cerebellum	eqtl	0.00705159	0.00705159	0.317311
ENSG00000176014	TUBB6	Brain_Hypothalamus	eqtl	0.00776164	0.00776164	0.317311
ENSG00000176014	TUBB6	Brain_Nucleus_accumbens_basal_ganglia	eqtl	0.0111982	0.0111982	0.317311
ENSG00000176014	TUBB6	Whole_Blood	eqtl	0.0301828	0.030747	0.326272
ENSG00000176014	TUBB6	Esophagus_Mucosa	eqtl	0.0267496	0.0281332	0.341696
ENSG00000176014	TUBB6	Nerve_Tibial	eqtl	0.0039843	0.025898	0.877731
ENSG00000261456	TUBB8	Testis	eqtl	-0.00793093	0.00427172	0.0633659	0.674965
ENSG00000261456	TUBB8	Adipose_Subcutaneous	eqtl	-0.0230814	0.0145083	0.11163
ENSG00000261456	TUBB8	Adipose_Visceral_Omentum	eqtl	-0.0173579	0.0109187	0.111893
ENSG00000261456	TUBB8	Lung	eqtl	-0.0196724	0.0150736	0.191864
ENSG00000261456	TUBB8	Pancreas	eqtl	-0.00645296	0.00502951	0.199485
ENSG00000261456	TUBB8	Breast_Mammary_Tissue	eqtl	-0.00923536	0.00750373	0.218409
ENSG00000261456	TUBB8	Spleen	eqtl	-0.00989797	0.00827535	0.231666
ENSG00000261456	TUBB8	Thyroid	eqtl	-0.00673659	0.00563223	0.231666
ENSG00000173213	TUBB8B	Testis	eqtl	0.00881757	0.00802283	0.271742	0.305175
ENSG00000108423	TUBD1	Thyroid	eqtl	0.0842762	0.0236855	0.000373491
ENSG00000074935	TUBE1	Adrenal_Gland	eqtl	0.0142926	0.00808663	0.0771543
ENSG00000074935	TUBE1	Heart_Left_Ventricle	eqtl	-0.0191675	0.0257769	0.457125
ENSG00000074935	TUBE1	Stomach	eqtl	-0.0102029	0.0137212	0.457125
ENSG00000074935	TUBE1	Testis	eqtl	-0.0156392	0.0234588	0.504985
ENSG00000074935	TUBE1	Skin_Sun_Exposed_Lower_leg	eqtl	-0.0136887	0.0301151	0.649436
ENSG00000131462	TUBG1	Skin_Sun_Exposed_Lower_leg	eqtl	-0.130865	0.0350871	0.000191685
ENSG00000037042	TUBG2	Thyroid	eqtl	-0.114937	0.0151124	2.839e-14	0.0424811
ENSG00000037042	TUBG2	Adipose_Subcutaneous	eqtl	-0.0921426	0.0129648	1.18495e-12	0.0681722
ENSG00000037042	TUBG2	Muscle_Skeletal	eqtl	-0.0853989	0.014589	4.80875e-09
ENSG00000037042	TUBG2	Skin_Not_Sun_Exposed_Suprapubic	eqtl	-0.125081	0.021368	4.80875e-09
ENSG00000037042	TUBG2	Esophagus_Mucosa	eqtl	-0.106527	0.0182745	5.56709e-09
ENSG00000037042	TUBG2	Artery_Tibial	eqtl	-0.0549395	0.0101839	6.86241e-08
ENSG00000037042	TUBG2	Pituitary	eqtl	-0.0736171	0.0137805	9.18733e-08
ENSG00000037042	TUBG2	Colon_Sigmoid	eqtl	-0.0767234	0.0144835	1.17529e-07
ENSG00000037042	TUBG2	Heart_Left_Ventricle	eqtl	-0.089714	0.0169358	1.17529e-07
ENSG00000037042	TUBG2	Brain_Nucleus_accumbens_basal_ganglia	eqtl	-0.0474005	0.00899394	1.36223e-07
ENSG00000037042	TUBG2	Esophagus_Muscularis	eqtl	-0.0695565	0.0132659	1.57778e-07
ENSG00000037042	TUBG2	Cells_Cultured_fibroblasts	eqtl	-0.0702662	0.0134013	1.57778e-07
ENSG00000037042	TUBG2	Esophagus_Gastroesophageal_Junction	eqtl	-0.0658703	0.0125629	1.57778e-07
ENSG00000037042	TUBG2	Breast_Mammary_Tissue	eqtl	-0.0461727	0.00881689	1.63347e-07
ENSG00000037042	TUBG2	Nerve_Tibial	eqtl	-0.0819426	0.0156473	1.63347e-07
ENSG00000037042	TUBG2	Brain_Cortex	eqtl	-0.0760525	0.01458	1.82615e-07
ENSG00000037042	TUBG2	Brain_Cerebellum	eqtl	-0.0483369	0.00931493	2.11212e-07
ENSG00000037042	TUBG2	Brain_Hippocampus	eqtl	-0.0791332	0.0152496	2.11212e-07
ENSG00000037042	TUBG2	Heart_Atrial_Appendage	eqtl	-0.0748095	0.0144919	2.44114e-07
ENSG00000037042	TUBG2	Adipose_Visceral_Omentum	eqtl	-0.0799715	0.0157457	3.79532e-07
ENSG00000037042	TUBG2	Brain_Frontal_Cortex_BA9	eqtl	-0.0696402	0.013928	5.73303e-07
ENSG00000037042	TUBG2	Brain_Caudate_basal_ganglia	eqtl	-0.0503123	0.0101157	6.56923e-07
ENSG00000037042	TUBG2	Brain_Spinal_cord_cervical_c-1	eqtl	-0.0319842	0.00643068	6.56923e-07
ENSG00000037042	TUBG2	Brain_Hypothalamus	eqtl	-0.0530291	0.0106635	6.59339e-07
ENSG00000037042	TUBG2	Brain_Putamen_basal_ganglia	eqtl	-0.0493797	0.00992961	6.59339e-07
ENSG00000037042	TUBG2	Brain_Anterior_cingulate_cortex_BA24	eqtl	-0.0488228	0.0104228	2.81041e-06
ENSG00000037042	TUBG2	Adrenal_Gland	eqtl	-0.0448908	0.0137313	0.0010784
ENSG00000037042	TUBG2	Artery_Aorta	eqtl	-0.0664327	0.0203206	0.0010784
ENSG00000037042	TUBG2	Lung	eqtl	-0.120947	0.0369957	0.0010784
ENSG00000037042	TUBG2	Testis	eqtl	0.00666193	0.0202079	0.741649
ENSG00000130640	TUBGCP2	Lung	eqtl	-0.0103225	0.0105173	0.326355
ENSG00000130640	TUBGCP2	Cells_Cultured_fibroblasts	eqtl	-0.0222483	0.029287	0.447456	0.916703
ENSG00000130640	TUBGCP2	Artery_Tibial	eqtl	-0.0115162	0.0242841	0.635338
ENSG00000130640	TUBGCP2	Thyroid	eqtl	-0.0108009	0.0227757	0.635338
ENSG00000130640	TUBGCP2	Whole_Blood	eqtl	-0.0169992	0.0376042	0.65123
ENSG00000130640	TUBGCP2	Brain_Spinal_cord_cervical_c-1	eqtl	0.00515768	0.0126077	0.682473
ENSG00000130640	TUBGCP2	Nerve_Tibial	eqtl	0.0060485	0.0156934	0.699929
ENSG00000130640	TUBGCP2	Esophagus_Muscularis	eqtl	-0.00313813	0.0148348	0.832467
ENSG00000130640	TUBGCP2	Skin_Sun_Exposed_Lower_leg	eqtl	-0.0060675	0.029124	0.834969
ENSG00000130640	TUBGCP2	Adipose_Subcutaneous	eqtl	-0.00298301	0.0170207	0.860877
ENSG00000130640	TUBGCP2	Breast_Mammary_Tissue	eqtl	-0.00339726	0.0193843	0.860877
ENSG00000126216	TUBGCP3	Heart_Left_Ventricle	eqtl	0.0124864	0.0142701	0.381574
ENSG00000126216	TUBGCP3	Brain_Cerebellum	eqtl	-0.00561094	0.0109547	0.608514
ENSG00000126216	TUBGCP3	Esophagus_Muscularis	eqtl	0.00314426	0.0161143	0.845297
ENSG00000126216	TUBGCP3	Whole_Blood	eqtl	0.00171053	0.0146867	0.907281	0.010986
ENSG00000126216	TUBGCP3	Thyroid	eqtl	0.00169918	0.0251478	0.94613
ENSG00000126216	TUBGCP3	Muscle_Skeletal	eqtl	-0.00058472	0.0233888	0.980055
ENSG00000137822	TUBGCP4	Esophagus_Muscularis	eqtl	0.0152946	0.0142186	0.282073	0.301981
ENSG00000137822	TUBGCP4	Esophagus_Mucosa	eqtl	-0.00987819	0.0155229	0.524539
ENSG00000137822	TUBGCP4	Cells_Cultured_fibroblasts	eqtl	-0.0158356	0.0263927	0.548506
ENSG00000137822	TUBGCP4	Muscle_Skeletal	eqtl	-0.0191066	0.0318444	0.548506
ENSG00000128159	TUBGCP6	Cells_EBV-transformed_lymphocytes	eqtl	-0.0431882	0.0145035	0.00290346
ENSG00000128159	TUBGCP6	Skin_Not_Sun_Exposed_Suprapubic	eqtl	-0.0471	0.0321476	0.142889
ENSG00000128159	TUBGCP6	Skin_Sun_Exposed_Lower_leg	eqtl	-0.0291115	0.0210807	0.167294
ENSG00000128159	TUBGCP6	Brain_Cerebellar_Hemisphere	eqtl	-0.0124272	0.0138081	0.36812
ENSG00000128159	TUBGCP6	Brain_Cortex	eqtl	-0.0135038	0.0150042	0.36812
ENSG00000128159	TUBGCP6	Brain_Nucleus_accumbens_basal_ganglia	eqtl	-0.0154166	0.0171296	0.36812
ENSG00000128159	TUBGCP6	Brain_Putamen_basal_ganglia	eqtl	-0.0137395	0.0152661	0.36812
ENSG00000128159	TUBGCP6	Lung	eqtl	-0.019357	0.0215078	0.36812
ENSG00000128159	TUBGCP6	Esophagus_Muscularis	eqtl	0.0273608	0.0367956	0.457125
ENSG00000128159	TUBGCP6	Artery_Tibial	eqtl	-0.0264941	0.0359562	0.461218
ENSG00000128159	TUBGCP6	Heart_Left_Ventricle	eqtl	-0.0186624	0.0269568	0.488744
ENSG00000128159	TUBGCP6	Brain_Cerebellum	eqtl	-0.010288	0.0158606	0.516566
ENSG00000128159	TUBGCP6	Whole_Blood	eqtl	-0.0307077	0.047341	0.516566
ENSG00000128159	TUBGCP6	Brain_Frontal_Cortex_BA9	eqtl	-0.00928291	0.0148527	0.531971
ENSG00000128159	TUBGCP6	Heart_Atrial_Appendage	eqtl	-0.0146088	0.0245427	0.551684
ENSG00000128159	TUBGCP6	Brain_Hypothalamus	eqtl	-0.00549435	0.0153057	0.719614
ENSG00000128159	TUBGCP6	Brain_Caudate_basal_ganglia	eqtl	-0.00258071	0.0184951	0.889027
ENSG00000128159	TUBGCP6	Testis	eqtl	-0.00369971	0.0265146	0.889027
ENSG00000178952	TUFM	Brain_Caudate_basal_ganglia	eqtl	-0.0165562	0.0157283	0.29251
ENSG00000178952	TUFM	Adipose_Subcutaneous	eqtl	-0.0120863	0.0127577	0.343451
ENSG00000178952	TUFM	Adipose_Visceral_Omentum	eqtl	-0.019169	0.0227632	0.399729
ENSG00000178952	TUFM	Small_Intestine_Terminal_Ileum	eqtl	-0.0203111	0.0241195	0.399729
ENSG00000178952	TUFM	Brain_Cerebellar_Hemisphere	eqtl	0.0352666	0.0441993	0.424928
ENSG00000178952	TUFM	Artery_Aorta	eqtl	-0.00625807	0.00820022	0.445369
ENSG00000178952	TUFM	Artery_Coronary	eqtl	-0.014244	0.0186645	0.445369
ENSG00000178952	TUFM	Brain_Putamen_basal_ganglia	eqtl	-0.0116497	0.0152652	0.445369
ENSG00000178952	TUFM	Breast_Mammary_Tissue	eqtl	-0.0150959	0.0197808	0.445369
ENSG00000178952	TUFM	Nerve_Tibial	eqtl	-0.00995424	0.0130435	0.445369
ENSG00000178952	TUFM	Ovary	eqtl	-0.00608193	0.00796943	0.445369
ENSG00000178952	TUFM	Prostate	eqtl	-0.00999242	0.0130935	0.445369
ENSG00000178952	TUFM	Skin_Sun_Exposed_Lower_leg	eqtl	-0.00737073	0.0096582	0.445369
ENSG00000178952	TUFM	Thyroid	eqtl	-0.00890412	0.0116675	0.445369
ENSG00000178952	TUFM	Whole_Blood	eqtl	-0.00472265	0.0061883	0.445369
ENSG00000178952	TUFM	Muscle_Skeletal	eqtl	-0.019008	0.025542	0.456764
ENSG00000178952	TUFM	Esophagus_Muscularis	eqtl	-0.00874874	0.011989	0.465555
ENSG00000178952	TUFM	Artery_Tibial	eqtl	-0.00569222	0.00831939	0.493842
ENSG00000178952	TUFM	Brain_Amygdala	eqtl	-0.00807571	0.011803	0.493842
ENSG00000178952	TUFM	Brain_Frontal_Cortex_BA9	eqtl	-0.00968263	0.0141515	0.493842
ENSG00000178952	TUFM	Brain_Hippocampus	eqtl	-0.00935774	0.0136767	0.493842
ENSG00000178952	TUFM	Colon_Sigmoid	eqtl	-0.00800872	0.0117051	0.493842
ENSG00000178952	TUFM	Esophagus_Gastroesophageal_Junction	eqtl	-0.00688162	0.0100578	0.493842
ENSG00000178952	TUFM	Esophagus_Mucosa	eqtl	-0.0103459	0.0151209	0.493842
ENSG00000178952	TUFM	Skin_Not_Sun_Exposed_Suprapubic	eqtl	-0.00846889	0.0123776	0.493842
ENSG00000178952	TUFM	Spleen	eqtl	-0.0079005	0.0115469	0.493842
ENSG00000178952	TUFM	Stomach	eqtl	-0.0118033	0.017251	0.493842
ENSG00000178952	TUFM	Uterus	eqtl	-0.00643276	0.00940173	0.493842
ENSG00000178952	TUFM	Lung	eqtl	-0.00705264	0.0126393	0.57685	0.497128
ENSG00000178952	TUFM	Pancreas	eqtl	-0.0033071	0.00596466	0.579271	0.645708
ENSG00000178952	TUFM	Colon_Transverse	eqtl	-0.0130603	0.0326507	0.689157
ENSG00000178952	TUFM	Brain_Cortex	eqtl	-0.00430663	0.0191406	0.821979
ENSG00000178952	TUFM	Testis	eqtl	-0.00351117	0.0156052	0.821979
ENSG00000178952	TUFM	Brain_Nucleus_accumbens_basal_ganglia	eqtl	-0.00245235	0.0154148	0.873597
ENSG00000143367	TUFT1	Skin_Not_Sun_Exposed_Suprapubic	eqtl	0.186554	0.03347	2.49284e-08
ENSG00000143367	TUFT1	Cells_Cultured_fibroblasts	eqtl	0.0170437	0.0182058	0.349186
ENSG00000143367	TUFT1	Testis	eqtl	0.0139551	0.0149519	0.350648
ENSG00000143367	TUFT1	Brain_Frontal_Cortex_BA9	eqtl	0.000763378	0.0139953	0.956501
ENSG00000112041	TULP1	Brain_Nucleus_accumbens_basal_ganglia	eqtl	-0.0342	0.00608795	1.93575e-08
ENSG00000112041	TULP1	Brain_Putamen_basal_ganglia	eqtl	-0.0360673	0.00643363	2.06984e-08
ENSG00000112041	TULP1	Colon_Sigmoid	eqtl	-0.0305427	0.00974207	0.00171775
ENSG00000112041	TULP1	Brain_Hippocampus	eqtl	-0.0183405	0.00606649	0.00250071
ENSG00000112041	TULP1	Heart_Atrial_Appendage	eqtl	-0.0155271	0.0051359	0.00250071
ENSG00000112041	TULP1	Adipose_Visceral_Omentum	eqtl	-0.0145546	0.00701426	0.0379865
ENSG00000112041	TULP1	Pituitary	eqtl	-0.0167814	0.00808744	0.0379865
ENSG00000112041	TULP1	Nerve_Tibial	eqtl	-0.0383973	0.0242922	0.113959
ENSG00000112041	TULP1	Ovary	eqtl	-0.0121292	0.00783733	0.121714
ENSG00000112041	TULP1	Brain_Hypothalamus	eqtl	-0.00539273	0.00513594	0.293718
ENSG00000112041	TULP1	Artery_Tibial	eqtl	-0.0105156	0.0145043	0.468452
ENSG00000112041	TULP1	Prostate	eqtl	0.00558196	0.00854738	0.513717
ENSG00000104804	TULP2	Brain_Cortex	eqtl	0.017872	0.00821148	0.0295201
ENSG00000104804	TULP2	Artery_Tibial	eqtl	0.016759	0.00785107	0.0327924
ENSG00000104804	TULP2	Colon_Transverse	eqtl	0.0289482	0.0135613	0.0327924
ENSG00000104804	TULP2	Artery_Aorta	eqtl	0.0140426	0.00663832	0.0343972
ENSG00000104804	TULP2	Breast_Mammary_Tissue	eqtl	0.0177157	0.00837468	0.0343972
ENSG00000104804	TULP2	Cells_EBV-transformed_lymphocytes	eqtl	0.0110498	0.00527144	0.0360685
ENSG00000104804	TULP2	Liver	eqtl	0.00731058	0.00348762	0.0360685
ENSG00000104804	TULP2	Thyroid	eqtl	0.0182558	0.00870921	0.0360685
ENSG00000104804	TULP2	Lung	eqtl	0.0146119	0.00710111	0.0396197
ENSG00000104804	TULP2	Nerve_Tibial	eqtl	0.0116289	0.00596354	0.0511761
ENSG00000104804	TULP2	Adipose_Subcutaneous	eqtl	0.0120513	0.00651754	0.0644496
ENSG00000104804	TULP2	Testis	eqtl	0.052712	0.032234	0.101987
ENSG00000104804	TULP2	Adipose_Visceral_Omentum	eqtl	0.0186562	0.0121548	0.124812
ENSG00000104804	TULP2	Heart_Left_Ventricle	eqtl	0.0128075	0.00883273	0.147059
ENSG00000104804	TULP2	Cells_Cultured_fibroblasts	eqtl	0.00451537	0.00580078	0.436329	0.00735893
ENSG00000104804	TULP2	Brain_Cerebellum	eqtl	-0.00283836	0.0072536	0.695572
ENSG00000104804	TULP2	Esophagus_Gastroesophageal_Junction	eqtl	-0.00447379	0.011433	0.695572
ENSG00000104804	TULP2	Esophagus_Muscularis	eqtl	-0.00311454	0.0137559	0.820879
ENSG00000078246	TULP3	Brain_Cerebellar_Hemisphere	eqtl	0.0247036	0.0105873	0.0196307
ENSG00000078246	TULP3	Thyroid	eqtl	0.0423068	0.0186648	0.0234106
ENSG00000078246	TULP3	Testis	eqtl	0.0336433	0.0151725	0.0265964
ENSG00000078246	TULP3	Brain_Cerebellum	eqtl	0.0177788	0.00808129	0.0278069
ENSG00000078246	TULP3	Cells_Cultured_fibroblasts	eqtl	0.0299559	0.0137552	0.0294226
ENSG00000078246	TULP3	Brain_Nucleus_accumbens_basal_ganglia	eqtl	0.0158717	0.00753907	0.0352684
ENSG00000078246	TULP3	Skin_Sun_Exposed_Lower_leg	eqtl	0.0134854	0.00640558	0.0352684
ENSG00000078246	TULP3	Esophagus_Muscularis	eqtl	-0.0219125	0.0106679	0.0399705
ENSG00000078246	TULP3	Skin_Not_Sun_Exposed_Suprapubic	eqtl	0.0157809	0.00789046	0.0455003
ENSG00000078246	TULP3	Adrenal_Gland	eqtl	-0.00960402	0.0049354	0.0516612
ENSG00000078246	TULP3	Brain_Anterior_cingulate_cortex_BA24	eqtl	0.0272768	0.0140172	0.0516612
ENSG00000078246	TULP3	Brain_Frontal_Cortex_BA9	eqtl	0.0263265	0.0135289	0.0516612
ENSG00000078246	TULP3	Brain_Putamen_basal_ganglia	eqtl	0.0120607	0.00656246	0.0660863
ENSG00000078246	TULP3	Brain_Cortex	eqtl	0.0174949	0.00963489	0.0694027
ENSG00000078246	TULP3	Brain_Caudate_basal_ganglia	eqtl	0.012107	0.00668593	0.0701701
ENSG00000078246	TULP3	Brain_Amygdala	eqtl	0.0100456	0.00675795	0.13715
ENSG00000078246	TULP3	Artery_Aorta	eqtl	-0.00187836	0.0216011	0.930706
ENSG00000078246	TULP3	Esophagus_Mucosa	eqtl	0.000772947	0.0177778	0.96532
ENSG00000130338	TULP4	Artery_Tibial	eqtl	-0.0288188	0.0202799	0.155301
ENSG00000130338	TULP4	Skin_Not_Sun_Exposed_Suprapubic	eqtl	0.0182765	0.0128612	0.155301
ENSG00000130338	TULP4	Esophagus_Mucosa	eqtl	0.0100723	0.00750487	0.179562
ENSG00000130338	TULP4	Nerve_Tibial	eqtl	-0.0187884	0.0159464	0.238708	0.160525
ENSG00000130338	TULP4	Stomach	eqtl	-0.00820711	0.00834165	0.325179
ENSG00000130338	TULP4	Pancreas	eqtl	-0.00959879	0.0104408	0.35791
ENSG00000130338	TULP4	Skin_Sun_Exposed_Lower_leg	eqtl	0.0322789	0.0360764	0.370928
ENSG00000130338	TULP4	Whole_Blood	eqtl	0.0239751	0.0270264	0.375027
ENSG00000130338	TULP4	Pituitary	eqtl	-0.00965371	0.0118336	0.414621
ENSG00000130338	TULP4	Adipose_Subcutaneous	eqtl	0.0141115	0.0198607	0.477378
ENSG00000130338	TULP4	Brain_Cerebellar_Hemisphere	eqtl	-0.00261754	0.00523508	0.617075
ENSG00000130338	TULP4	Brain_Cerebellum	eqtl	-0.00301201	0.00860575	0.726339
ENSG00000130338	TULP4	Muscle_Skeletal	eqtl	0.00883835	0.0310979	0.776249
ENSG00000130338	TULP4	Thyroid	eqtl	-0.00183903	0.00896527	0.837472
ENSG00000198680	TUSC1	Cells_Cultured_fibroblasts	eqtl	0.0659903	0.0364085	0.069909
ENSG00000198680	TUSC1	Thyroid	eqtl	-0.0112186	0.0111067	0.312458	0.608597
ENSG00000198680	TUSC1	Colon_Sigmoid	eqtl	-0.0107963	0.0178374	0.545004
ENSG00000198680	TUSC1	Liver	eqtl	-0.00528499	0.0118135	0.654609
ENSG00000198680	TUSC1	Testis	eqtl	0.00706931	0.015802	0.654609
ENSG00000198680	TUSC1	Adipose_Subcutaneous	eqtl	-0.00578173	0.0137316	0.673717
ENSG00000198680	TUSC1	Artery_Coronary	eqtl	-0.00478572	0.0113661	0.673717
ENSG00000198680	TUSC1	Nerve_Tibial	eqtl	-0.00862078	0.0204744	0.673717
ENSG00000198680	TUSC1	Muscle_Skeletal	eqtl	-0.00183678	0.00788506	0.815804	0.494925
ENSG00000198680	TUSC1	Pancreas	eqtl	0.00167183	0.0103096	0.871178
ENSG00000198680	TUSC1	Adrenal_Gland	eqtl	-0.000837446	0.00774637	0.91391
ENSG00000198680	TUSC1	Adipose_Visceral_Omentum	eqtl	-0.0010294	0.0130391	0.937074
ENSG00000198680	TUSC1	Artery_Aorta	eqtl	-0.00127578	0.0161599	0.937074
ENSG00000198680	TUSC1	Artery_Tibial	eqtl	-0.00114373	0.0144873	0.937074
ENSG00000198680	TUSC1	Breast_Mammary_Tissue	eqtl	-0.00112314	0.0142264	0.937074
ENSG00000198680	TUSC1	Lung	eqtl	-0.00109714	0.0138971	0.937074
ENSG00000198680	TUSC1	Prostate	eqtl	-0.000955895	0.012108	0.937074
ENSG00000198680	TUSC1	Stomach	eqtl	0.00176261	0.0223264	0.937074
ENSG00000198680	TUSC1	Esophagus_Mucosa	eqtl	-0.00100702	0.0130912	0.938685
ENSG00000198680	TUSC1	Skin_Not_Sun_Exposed_Suprapubic	eqtl	-0.000426987	0.0162255	0.979005
ENSG00000198680	TUSC1	Skin_Sun_Exposed_Lower_leg	eqtl	-0.000383419	0.0145699	0.979005
ENSG00000104723	TUSC3	Adipose_Visceral_Omentum	eqtl	0.00485542	0.0168072	0.772666
ENSG00000104723	TUSC3	Colon_Sigmoid	eqtl	0.00404032	0.0139857	0.772666
ENSG00000104723	TUSC3	Artery_Tibial	eqtl	0.0035628	0.0126006	0.77737	0.615767
ENSG00000104723	TUSC3	Brain_Cerebellar_Hemisphere	eqtl	-0.00265409	0.00989253	0.788474
ENSG00000104723	TUSC3	Brain_Cerebellum	eqtl	-0.00274126	0.0102174	0.788474
ENSG00000104723	TUSC3	Esophagus_Muscularis	eqtl	-0.00285804	0.0134328	0.83151
ENSG00000104723	TUSC3	Artery_Aorta	eqtl	-0.00152774	0.0137496	0.911528
ENSG00000104723	TUSC3	Liver	eqtl	0.00127099	0.0114389	0.911528
ENSG00000104723	TUSC3	Thyroid	eqtl	-0.00164063	0.0147656	0.911528
ENSG00000104723	TUSC3	Ovary	eqtl	-0.000116158	0.00534325	0.982656
ENSG00000134744	TUT4	Small_Intestine_Terminal_Ileum	eqtl	-0.0725315	0.0394571	0.0660277
ENSG00000134744	TUT4	Adipose_Subcutaneous	eqtl	-0.0371298	0.0206567	0.0722613
ENSG00000134744	TUT4	Brain_Putamen_basal_ganglia	eqtl	-0.0185791	0.0113364	0.101236
ENSG00000134744	TUT4	Brain_Hypothalamus	eqtl	-0.0196472	0.0122051	0.107451
ENSG00000134744	TUT4	Pituitary	eqtl	-0.0318186	0.0351378	0.365181
ENSG00000134744	TUT4	Adipose_Visceral_Omentum	eqtl	-0.0171272	0.0215534	0.426821
ENSG00000134744	TUT4	Artery_Aorta	eqtl	-0.0155043	0.019511	0.426821
ENSG00000134744	TUT4	Artery_Coronary	eqtl	-0.0137625	0.0173191	0.426821
ENSG00000134744	TUT4	Artery_Tibial	eqtl	-0.021629	0.0272185	0.426821
ENSG00000134744	TUT4	Brain_Caudate_basal_ganglia	eqtl	-0.0114924	0.0144623	0.426821
ENSG00000134744	TUT4	Brain_Cerebellar_Hemisphere	eqtl	-0.0130909	0.016474	0.426821
ENSG00000134744	TUT4	Brain_Cerebellum	eqtl	-0.00873611	0.0109938	0.426821
ENSG00000134744	TUT4	Brain_Cortex	eqtl	-0.0134124	0.0168785	0.426821
ENSG00000134744	TUT4	Brain_Frontal_Cortex_BA9	eqtl	-0.0159569	0.0200806	0.426821
ENSG00000134744	TUT4	Brain_Nucleus_accumbens_basal_ganglia	eqtl	-0.0122439	0.0154081	0.426821
ENSG00000134744	TUT4	Brain_Spinal_cord_cervical_c-1	eqtl	-0.0126195	0.0158807	0.426821
ENSG00000134744	TUT4	Brain_Substantia_nigra	eqtl	-0.0156104	0.0196445	0.426821
ENSG00000134744	TUT4	Breast_Mammary_Tissue	eqtl	-0.0185393	0.0233304	0.426821
ENSG00000134744	TUT4	Cells_Cultured_fibroblasts	eqtl	-0.018413	0.0231715	0.426821
ENSG00000134744	TUT4	Colon_Sigmoid	eqtl	-0.0117412	0.0147754	0.426821
ENSG00000134744	TUT4	Colon_Transverse	eqtl	-0.0206884	0.0260349	0.426821
ENSG00000134744	TUT4	Esophagus_Gastroesophageal_Junction	eqtl	-0.0111039	0.0139734	0.426821
ENSG00000134744	TUT4	Esophagus_Mucosa	eqtl	-0.0176553	0.0222179	0.426821
ENSG00000134744	TUT4	Esophagus_Muscularis	eqtl	-0.0119431	0.0150296	0.426821
ENSG00000134744	TUT4	Heart_Atrial_Appendage	eqtl	-0.00991003	0.012471	0.426821
ENSG00000134744	TUT4	Heart_Left_Ventricle	eqtl	-0.0282208	0.0355138	0.426821
ENSG00000134744	TUT4	Liver	eqtl	-0.0128951	0.0162276	0.426821
ENSG00000134744	TUT4	Lung	eqtl	-0.0162749	0.0204807	0.426821
ENSG00000134744	TUT4	Minor_Salivary_Gland	eqtl	-0.0121831	0.0153315	0.426821
ENSG00000134744	TUT4	Nerve_Tibial	eqtl	-0.0113886	0.0143317	0.426821
ENSG00000134744	TUT4	Ovary	eqtl	-0.0116657	0.0146805	0.426821
ENSG00000134744	TUT4	Pancreas	eqtl	-0.0107477	0.0135251	0.426821
ENSG00000134744	TUT4	Prostate	eqtl	-0.0111818	0.0140715	0.426821
ENSG00000134744	TUT4	Skin_Not_Sun_Exposed_Suprapubic	eqtl	-0.0267036	0.0336046	0.426821
ENSG00000134744	TUT4	Skin_Sun_Exposed_Lower_leg	eqtl	-0.0259033	0.0325975	0.426821
ENSG00000134744	TUT4	Spleen	eqtl	-0.0144394	0.018171	0.426821
ENSG00000134744	TUT4	Stomach	eqtl	-0.0169502	0.0213306	0.426821
ENSG00000134744	TUT4	Testis	eqtl	-0.00792442	0.00997231	0.426821
ENSG00000134744	TUT4	Thyroid	eqtl	-0.0108863	0.0136997	0.426821
ENSG00000134744	TUT4	Uterus	eqtl	-0.0155486	0.0195668	0.426821
ENSG00000134744	TUT4	Vagina	eqtl	-0.0146276	0.0184078	0.426821
ENSG00000134744	TUT4	Brain_Amygdala	eqtl	-0.00972919	0.0186609	0.602111
ENSG00000134744	TUT4	Brain_Hippocampus	eqtl	-0.0079085	0.0151688	0.602111
ENSG00000134744	TUT4	Adrenal_Gland	eqtl	-0.00200327	0.0152249	0.895317
ENSG00000083223	TUT7	Adipose_Visceral_Omentum	eqtl	0.0575675	0.0212339	0.00670582
ENSG00000083223	TUT7	Colon_Sigmoid	eqtl	0.0450703	0.0166243	0.00670582
ENSG00000083223	TUT7	Cells_Cultured_fibroblasts	eqtl	-0.0151564	0.023644	0.521506
ENSG00000083223	TUT7	Esophagus_Muscularis	eqtl	-0.0165613	0.0258357	0.521506
ENSG00000166676	TVP23A	Adipose_Visceral_Omentum	eqtl	0.0624709	0.0256915	0.0150332
ENSG00000166676	TVP23A	Ovary	eqtl	-0.00107999	0.0148499	0.942023
ENSG00000171928	TVP23B	Esophagus_Mucosa	eqtl	0.0397691	0.0119825	0.000903649	0.161428
ENSG00000171928	TVP23B	Adrenal_Gland	eqtl	0.0190832	0.00746109	0.0105369
ENSG00000171928	TVP23B	Spleen	eqtl	0.0215749	0.00843529	0.0105369
ENSG00000171928	TVP23B	Brain_Anterior_cingulate_cortex_BA24	eqtl	0.0241053	0.010563	0.0224863
ENSG00000171928	TVP23B	Uterus	eqtl	0.0127069	0.0060509	0.0357288
ENSG00000171928	TVP23B	Liver	eqtl	0.0200583	0.0100291	0.0455003
ENSG00000171928	TVP23B	Ovary	eqtl	0.0139651	0.00707822	0.0484986
ENSG00000171928	TVP23B	Pituitary	eqtl	0.0154824	0.00784725	0.0484986
ENSG00000171928	TVP23B	Brain_Putamen_basal_ganglia	eqtl	0.0165297	0.00837809	0.0484986
ENSG00000171928	TVP23B	Cells_Cultured_fibroblasts	eqtl	0.0108777	0.00561449	0.0526915	0.151465
ENSG00000171928	TVP23B	Stomach	eqtl	0.00908919	0.00548237	0.0973387
ENSG00000171928	TVP23B	Adipose_Visceral_Omentum	eqtl	0.010642	0.00645312	0.0991222	0.155862
ENSG00000171928	TVP23B	Nerve_Tibial	eqtl	0.016635	0.010119	0.100188	0.889715
ENSG00000171928	TVP23B	Brain_Cerebellum	eqtl	0.0107509	0.00658927	0.102768
ENSG00000171928	TVP23B	Colon_Transverse	eqtl	0.0112876	0.0069182	0.102768
ENSG00000171928	TVP23B	Skin_Not_Sun_Exposed_Suprapubic	eqtl	0.0219694	0.0135874	0.105901	0.88324
ENSG00000171928	TVP23B	Artery_Aorta	eqtl	0.00862661	0.0056073	0.123936
ENSG00000171928	TVP23B	Brain_Amygdala	eqtl	0.0163289	0.0106138	0.123936
ENSG00000171928	TVP23B	Brain_Cortex	eqtl	0.0155637	0.0101164	0.123936
ENSG00000171928	TVP23B	Brain_Frontal_Cortex_BA9	eqtl	0.0135067	0.00877933	0.123936
ENSG00000171928	TVP23B	Prostate	eqtl	0.0118074	0.00767478	0.123936
ENSG00000171928	TVP23B	Esophagus_Muscularis	eqtl	0.0155393	0.0105498	0.140766	0.826621
ENSG00000171928	TVP23B	Brain_Hippocampus	eqtl	0.010883	0.00744629	0.143868
ENSG00000171928	TVP23B	Brain_Spinal_cord_cervical_c-1	eqtl	0.00890504	0.00609292	0.143868
ENSG00000171928	TVP23B	Colon_Sigmoid	eqtl	0.0104466	0.00714766	0.143868
ENSG00000171928	TVP23B	Small_Intestine_Terminal_Ileum	eqtl	0.00954691	0.00653209	0.143868
ENSG00000171928	TVP23B	Heart_Atrial_Appendage	eqtl	0.0132613	0.00918614	0.148846	0.770478
ENSG00000171928	TVP23B	Esophagus_Gastroesophageal_Junction	eqtl	0.00926075	0.00642803	0.149674	0.198744
ENSG00000171928	TVP23B	Testis	eqtl	0.018719	0.0134203	0.163068	0.290125
ENSG00000171928	TVP23B	Adipose_Subcutaneous	eqtl	0.00819049	0.0061815	0.185171
ENSG00000171928	TVP23B	Artery_Coronary	eqtl	0.00923976	0.0069734	0.185171
ENSG00000171928	TVP23B	Brain_Cerebellar_Hemisphere	eqtl	0.010482	0.00791092	0.185171
ENSG00000171928	TVP23B	Brain_Hypothalamus	eqtl	0.0120691	0.00910877	0.185171
ENSG00000171928	TVP23B	Breast_Mammary_Tissue	eqtl	0.010057	0.00759018	0.185171
ENSG00000171928	TVP23B	Lung	eqtl	0.0104148	0.00786023	0.185171
ENSG00000171928	TVP23B	Cells_EBV-transformed_lymphocytes	eqtl	0.0106253	0.0082196	0.196121
ENSG00000171928	TVP23B	Artery_Tibial	eqtl	0.00786743	0.00610995	0.19787	0.982619
ENSG00000171928	TVP23B	Muscle_Skeletal	eqtl	0.0146106	0.011822	0.216505	0.57749
ENSG00000171928	TVP23B	Skin_Sun_Exposed_Lower_leg	eqtl	0.0101662	0.00857149	0.235604
ENSG00000171928	TVP23B	Minor_Salivary_Gland	eqtl	0.0104436	0.00930841	0.261883
ENSG00000171928	TVP23B	Brain_Nucleus_accumbens_basal_ganglia	eqtl	0.0100284	0.0117475	0.393294
ENSG00000171928	TVP23B	Heart_Left_Ventricle	eqtl	0.00524033	0.0109571	0.632465
ENSG00000171928	TVP23B	Thyroid	eqtl	0.00748293	0.0411561	0.855725
ENSG00000175106	TVP23C	Adrenal_Gland	eqtl	-0.0255293	0.0115733	0.0273922
ENSG00000175106	TVP23C	Skin_Sun_Exposed_Lower_leg	eqtl	-0.00982944	0.0090086	0.275221	0.892713
ENSG00000175106	TVP23C	Esophagus_Muscularis	eqtl	0.185822	0.218944	0.396036
ENSG00000175106	TVP23C	Skin_Not_Sun_Exposed_Suprapubic	eqtl	-0.00308095	0.00375157	0.411508	0.990404
ENSG00000175106	TVP23C	Prostate	eqtl	0.0618347	0.0756516	0.413722
ENSG00000175106	TVP23C	Adipose_Visceral_Omentum	eqtl	-0.0125878	0.0159199	0.42912
ENSG00000175106	TVP23C	Brain_Cerebellum	eqtl	-0.00634624	0.00802613	0.42912
ENSG00000175106	TVP23C	Colon_Transverse	eqtl	-0.0125008	0.0158098	0.42912
ENSG00000175106	TVP23C	Spleen	eqtl	-0.0102719	0.0129909	0.42912
ENSG00000175106	TVP23C	Testis	eqtl	-0.011578	0.0146428	0.42912
ENSG00000175106	TVP23C	Thyroid	eqtl	-0.00348312	0.0044791	0.436782	0.58913
ENSG00000175106	TVP23C	Muscle_Skeletal	eqtl	-0.0124309	0.0162732	0.444933
ENSG00000175106	TVP23C	Pituitary	eqtl	0.00875503	0.0139432	0.530065
ENSG00000175106	TVP23C	Breast_Mammary_Tissue	eqtl	-0.00976104	0.0161433	0.545411
ENSG00000175106	TVP23C	Esophagus_Mucosa	eqtl	0.0985125	0.185362	0.5951
ENSG00000175106	TVP23C	Adipose_Subcutaneous	eqtl	-0.00267531	0.0120389	0.824141
ENSG00000175106	TVP23C	Brain_Nucleus_accumbens_basal_ganglia	eqtl	-0.00281371	0.0126617	0.824141
ENSG00000175106	TVP23C	Colon_Sigmoid	eqtl	-0.0037046	0.0166707	0.824141
ENSG00000175106	TVP23C	Whole_Blood	eqtl	-0.00534456	0.0240505	0.824141
ENSG00000175106	TVP23C	Brain_Hippocampus	eqtl	-0.00238314	0.0134052	0.858898
ENSG00000175106	TVP23C	Artery_Tibial	eqtl	-0.00136032	0.00997565	0.891534
ENSG00000175106	TVP23C	Nerve_Tibial	eqtl	-0.00061555	0.00451403	0.891534
ENSG00000175106	TVP23C	Lung	eqtl	0.00132188	0.0163171	0.935432	0.415187
ENSG00000175106	TVP23C	Cells_Cultured_fibroblasts	eqtl	-0.00160788	0.0219744	0.94167
ENSG00000175106	TVP23C	Small_Intestine_Terminal_Ileum	eqtl	-0.00066109	0.0090349	0.94167
ENSG00000175106	TVP23C	Stomach	eqtl	0.000783789	0.0154145	0.959447
ENSG00000151239	TWF1	Skin_Sun_Exposed_Lower_leg	eqtl	0.0391458	0.0383129	0.306904
ENSG00000151239	TWF1	Skin_Not_Sun_Exposed_Suprapubic	eqtl	0.0327108	0.0334543	0.328184
ENSG00000151239	TWF1	Whole_Blood	eqtl	-0.0310093	0.0338283	0.359317
ENSG00000151239	TWF1	Thyroid	eqtl	-0.0127086	0.0317714	0.689157
ENSG00000151239	TWF1	Esophagus_Muscularis	eqtl	0.00622247	0.0336013	0.853084
ENSG00000151239	TWF1	Artery_Tibial	eqtl	0.00244275	0.0249161	0.921901
ENSG00000151239	TWF1	Colon_Sigmoid	eqtl	0.00201761	0.0252202	0.936237
ENSG00000247596	TWF2	Adrenal_Gland	eqtl	-0.0223619	0.00851196	0.00861113
ENSG00000247596	TWF2	Thyroid	eqtl	-0.0406603	0.0162641	0.0124193
ENSG00000247596	TWF2	Cells_Cultured_fibroblasts	eqtl	0.0391097	0.0257769	0.129206
ENSG00000122691	TWIST1	Nerve_Tibial	eqtl	-0.0270074	0.00903852	0.00280778	0.731955
ENSG00000233608	TWIST2	Cells_Cultured_fibroblasts	eqtl	0.0238322	0.0160176	0.136784	0.777332
ENSG00000233608	TWIST2	Esophagus_Muscularis	eqtl	0.0105849	0.0197098	0.591242
ENSG00000233608	TWIST2	Colon_Sigmoid	eqtl	-0.00341936	0.0130557	0.793395
ENSG00000128791	TWSG1	Brain_Hypothalamus	eqtl	0.0260067	0.0118375	0.0280226
ENSG00000128791	TWSG1	Brain_Cortex	eqtl	0.0423643	0.0192831	0.0280226
ENSG00000128791	TWSG1	Colon_Sigmoid	eqtl	0.0263541	0.0133931	0.0490977
ENSG00000128791	TWSG1	Esophagus_Mucosa	eqtl	0.020874	0.0106081	0.0490977
ENSG00000128791	TWSG1	Esophagus_Muscularis	eqtl	0.0287747	0.0146232	0.0490977
ENSG00000128791	TWSG1	Skin_Sun_Exposed_Lower_leg	eqtl	0.0451833	0.022962	0.0490977
ENSG00000128791	TWSG1	Small_Intestine_Terminal_Ileum	eqtl	0.0392268	0.0199349	0.0490977
ENSG00000128791	TWSG1	Lung	eqtl	0.0232964	0.0122405	0.0570111
ENSG00000128791	TWSG1	Heart_Left_Ventricle	eqtl	0.0323492	0.0171591	0.0593966
ENSG00000128791	TWSG1	Pituitary	eqtl	0.031603	0.0167634	0.0593966
ENSG00000128791	TWSG1	Colon_Transverse	eqtl	0.0301623	0.0165492	0.0683669
ENSG00000128791	TWSG1	Adipose_Subcutaneous	eqtl	0.0197927	0.0108597	0.0683669
ENSG00000128791	TWSG1	Adipose_Visceral_Omentum	eqtl	0.0187285	0.0102758	0.0683669
ENSG00000128791	TWSG1	Artery_Aorta	eqtl	0.0187965	0.0103131	0.0683669
ENSG00000128791	TWSG1	Artery_Coronary	eqtl	0.0337748	0.0185313	0.0683669
ENSG00000128791	TWSG1	Brain_Caudate_basal_ganglia	eqtl	0.0191502	0.0105072	0.0683669
ENSG00000128791	TWSG1	Breast_Mammary_Tissue	eqtl	0.0184646	0.010131	0.0683669
ENSG00000128791	TWSG1	Esophagus_Gastroesophageal_Junction	eqtl	0.0229412	0.0125872	0.0683669
ENSG00000128791	TWSG1	Muscle_Skeletal	eqtl	0.0262015	0.014376	0.0683669
ENSG00000128791	TWSG1	Nerve_Tibial	eqtl	0.0214076	0.0117457	0.0683669
ENSG00000128791	TWSG1	Skin_Not_Sun_Exposed_Suprapubic	eqtl	0.0337151	0.0184986	0.0683669
ENSG00000128791	TWSG1	Spleen	eqtl	0.0248629	0.0136416	0.0683669
ENSG00000128791	TWSG1	Stomach	eqtl	0.0431703	0.0236864	0.0683669
ENSG00000128791	TWSG1	Artery_Tibial	eqtl	0.016054	0.00904864	0.0760311
ENSG00000128791	TWSG1	Brain_Nucleus_accumbens_basal_ganglia	eqtl	0.0222372	0.0125337	0.0760311
ENSG00000128791	TWSG1	Thyroid	eqtl	0.0156788	0.00883715	0.0760311
ENSG00000128791	TWSG1	Cells_Cultured_fibroblasts	eqtl	0.0118338	0.00679054	0.0813888	0.57998
ENSG00000128791	TWSG1	Prostate	eqtl	0.0372457	0.021638	0.0851943
ENSG00000128791	TWSG1	Liver	eqtl	0.0200902	0.0123326	0.103306
ENSG00000128791	TWSG1	Testis	eqtl	0.0183542	0.0114487	0.108896
ENSG00000128791	TWSG1	Brain_Frontal_Cortex_BA9	eqtl	0.0242631	0.0155977	0.119814
ENSG00000128791	TWSG1	Vagina	eqtl	0.0214402	0.013783	0.119814
ENSG00000128791	TWSG1	Brain_Hippocampus	eqtl	0.0198605	0.0141177	0.159493
ENSG00000128791	TWSG1	Brain_Putamen_basal_ganglia	eqtl	0.0149212	0.0106066	0.159493
ENSG00000128791	TWSG1	Heart_Atrial_Appendage	eqtl	0.0182361	0.012963	0.159493
ENSG00000128791	TWSG1	Pancreas	eqtl	0.0184525	0.0148075	0.212708
ENSG00000128791	TWSG1	Adrenal_Gland	eqtl	0.0139084	0.0114247	0.223455
9234_8	TWSG1	Blood_Plasma	pqtl	0.00762941	0.0118502	0.519691	0.74726
ENSG00000074966	TXK	Skin_Not_Sun_Exposed_Suprapubic	eqtl	0.0177046	0.0120824	0.142835	0.82893
ENSG00000074966	TXK	Thyroid	eqtl	0.0188921	0.0169643	0.265435
ENSG00000074966	TXK	Esophagus_Mucosa	eqtl	0.014612	0.014612	0.317311
ENSG00000074966	TXK	Whole_Blood	eqtl	0.024209	0.0317088	0.445177	0.258022
ENSG00000074966	TXK	Skin_Sun_Exposed_Lower_leg	eqtl	0.0115848	0.01518	0.445369
ENSG00000084652	TXLNA	Thyroid	eqtl	-0.119518	0.0340093	0.000440938
ENSG00000084652	TXLNA	Brain_Cerebellum	eqtl	-0.040013	0.0115237	0.000516169
ENSG00000084652	TXLNA	Nerve_Tibial	eqtl	-0.119371	0.035763	0.00084433
ENSG00000164440	TXLNB	Testis	eqtl	-0.0100942	0.0201883	0.617075
ENSG00000164440	TXLNB	Pituitary	eqtl	0.00547249	0.01194	0.646713
ENSG00000164440	TXLNB	Adipose_Subcutaneous	eqtl	0.0157982	0.034489	0.646906
ENSG00000164440	TXLNB	Breast_Mammary_Tissue	eqtl	0.0198392	0.0483581	0.681618
ENSG00000164440	TXLNB	Nerve_Tibial	eqtl	0.00303342	0.00829135	0.714474
ENSG00000164440	TXLNB	Brain_Nucleus_accumbens_basal_ganglia	eqtl	0.00340564	0.0107409	0.751188
ENSG00000164440	TXLNB	Minor_Salivary_Gland	eqtl	0.00278744	0.00879115	0.751188
ENSG00000164440	TXLNB	Heart_Atrial_Appendage	eqtl	-0.0090303	0.0308535	0.769765
ENSG00000164440	TXLNB	Cells_EBV-transformed_lymphocytes	eqtl	0.00143131	0.00601151	0.811807
ENSG00000164440	TXLNB	Uterus	eqtl	0.00163176	0.00685339	0.811807
ENSG00000164440	TXLNB	Cells_Cultured_fibroblasts	eqtl	0.000812896	0.00416609	0.845297
ENSG00000164440	TXLNB	Esophagus_Mucosa	eqtl	0.00277671	0.0142306	0.845297
ENSG00000164440	TXLNB	Skin_Not_Sun_Exposed_Suprapubic	eqtl	0.00199837	0.0102416	0.845297
ENSG00000164440	TXLNB	Thyroid	eqtl	0.0019879	0.010188	0.845297
ENSG00000164440	TXLNB	Skin_Sun_Exposed_Lower_leg	eqtl	0.00102671	0.00841903	0.902938
ENSG00000136810	TXN	Skin_Not_Sun_Exposed_Suprapubic	eqtl	0.0584854	0.0258024	0.0234106
ENSG00000136810	TXN	Colon_Transverse	eqtl	0.0542367	0.0243243	0.0257654
ENSG00000136810	TXN	Esophagus_Mucosa	eqtl	0.0245748	0.0139786	0.078742	0.168265
ENSG00000136810	TXN	Esophagus_Muscularis	eqtl	-0.0266818	0.0266818	0.317311
ENSG00000136810	TXN	Muscle_Skeletal	eqtl	0.0224878	0.0230645	0.32956
ENSG00000136810	TXN	Adipose_Visceral_Omentum	eqtl	-0.0260616	0.0329759	0.429339
ENSG00000136810	TXN	Cells_Cultured_fibroblasts	eqtl	-0.0108094	0.021025	0.607169	0.635549
ENSG00000136810	TXN	Brain_Frontal_Cortex_BA9	eqtl	0.00603084	0.0130668	0.644412
ENSG00000136810	TXN	Artery_Tibial	eqtl	-0.00620799	0.0149654	0.678271	0.72929
ENSG00000136810	TXN	Brain_Cerebellum	eqtl	-0.0152639	0.0389231	0.694942
ENSG00000136810	TXN	Brain_Nucleus_accumbens_basal_ganglia	eqtl	-0.00511389	0.0168458	0.761454
ENSG00000136810	TXN	Nerve_Tibial	eqtl	-0.00321745	0.0119783	0.788232	0.998839
ENSG00000136810	TXN	Adipose_Subcutaneous	eqtl	-0.00377298	0.0162528	0.816427
ENSG00000136810	TXN	Brain_Cerebellar_Hemisphere	eqtl	-0.00382641	0.016483	0.816427
ENSG00000136810	TXN	Breast_Mammary_Tissue	eqtl	-0.00338357	0.0145754	0.816427
ENSG00000136810	TXN	Esophagus_Gastroesophageal_Junction	eqtl	-0.00438665	0.0188963	0.816427
ENSG00000136810	TXN	Ovary	eqtl	-0.0016417	0.00707193	0.816427
ENSG00000136810	TXN	Pancreas	eqtl	-0.00259814	0.011192	0.816427
ENSG00000136810	TXN	Prostate	eqtl	-0.00374612	0.0161371	0.816427
ENSG00000136810	TXN	Skin_Sun_Exposed_Lower_leg	eqtl	0.00349488	0.0235456	0.882003	0.304816
ENSG00000136810	TXN	Whole_Blood	eqtl	0.00309895	0.0270927	0.908934	0.609382
ENSG00000136810	TXN	Pituitary	eqtl	-0.000214683	0.0118076	0.985494
ENSG00000100348	TXN2	Heart_Atrial_Appendage	eqtl	-0.0862908	0.0394623	0.0287669
ENSG00000100348	TXN2	Muscle_Skeletal	eqtl	-0.0618975	0.0286842	0.030936
ENSG00000100348	TXN2	Cells_Cultured_fibroblasts	eqtl	0.0430194	0.0223936	0.0547251
ENSG00000100348	TXN2	Pancreas	eqtl	0.0282092	0.01719	0.100792
ENSG00000100348	TXN2	Whole_Blood	eqtl	-0.0417408	0.0333303	0.210447
ENSG00000100348	TXN2	Brain_Caudate_basal_ganglia	eqtl	-0.025395	0.0213668	0.234627
ENSG00000100348	TXN2	Brain_Nucleus_accumbens_basal_ganglia	eqtl	-0.0179498	0.0197058	0.362353
ENSG00000100348	TXN2	Nerve_Tibial	eqtl	-0.0201322	0.0221017	0.362353
ENSG00000100348	TXN2	Esophagus_Mucosa	eqtl	-0.024341	0.0273836	0.374063
ENSG00000100348	TXN2	Brain_Anterior_cingulate_cortex_BA24	eqtl	-0.0113352	0.0128987	0.379516
ENSG00000100348	TXN2	Brain_Cerebellar_Hemisphere	eqtl	-0.014718	0.0167481	0.379516
ENSG00000100348	TXN2	Brain_Cortex	eqtl	-0.0085892	0.00977392	0.379516
ENSG00000100348	TXN2	Brain_Hippocampus	eqtl	-0.0123758	0.0140828	0.379516
ENSG00000100348	TXN2	Brain_Hypothalamus	eqtl	-0.0137807	0.0156815	0.379516
ENSG00000100348	TXN2	Pituitary	eqtl	-0.0141882	0.0161452	0.379516
ENSG00000100348	TXN2	Brain_Frontal_Cortex_BA9	eqtl	-0.0105977	0.0129821	0.414313
ENSG00000100348	TXN2	Thyroid	eqtl	-0.0222331	0.0272355	0.414313
ENSG00000100348	TXN2	Colon_Sigmoid	eqtl	-0.00751238	0.0136991	0.583426
ENSG00000100348	TXN2	Adipose_Subcutaneous	eqtl	0.00964454	0.0271253	0.722173
ENSG00000153066	TXNDC11	Cells_Cultured_fibroblasts	eqtl	0.0220691	0.018231	0.226077
ENSG00000153066	TXNDC11	Lung	eqtl	-0.0249473	0.0279712	0.372451
ENSG00000153066	TXNDC11	Whole_Blood	eqtl	-0.0278136	0.0311849	0.372451
ENSG00000153066	TXNDC11	Thyroid	eqtl	-0.0154208	0.0185049	0.404657
ENSG00000153066	TXNDC11	Esophagus_Muscularis	eqtl	-0.00409213	0.0194376	0.833257
ENSG00000153066	TXNDC11	Artery_Tibial	eqtl	0	0.0186697	1
ENSG00000153066	TXNDC11	Esophagus_Gastroesophageal_Junction	eqtl	0	0.0129853	1
ENSG00000117862	TXNDC12	Adipose_Subcutaneous	eqtl	0.00453073	0.0260517	0.861934
ENSG00000117862	TXNDC12	Nerve_Tibial	eqtl	-0.00160921	0.043851	0.970726
ENSG00000117862	TXNDC12	Thyroid	eqtl	-0.0013332	0.0363296	0.970726
ENSG00000117862	TXNDC12	Whole_Blood	eqtl	-0.000812237	0.0221335	0.970726
ENSG00000113621	TXNDC15	Thyroid	eqtl	0.00696974	0.00720501	0.333371	0.222738
ENSG00000113621	TXNDC15	Nerve_Tibial	eqtl	0.0130432	0.0144053	0.365231	0.604468
ENSG00000113621	TXNDC15	Artery_Aorta	eqtl	0.0132507	0.016463	0.42089
ENSG00000113621	TXNDC15	Esophagus_Gastroesophageal_Junction	eqtl	0.00759509	0.0112407	0.499247
6366_38	TXNDC15	Blood_Plasma	pqtl	0.0115229	0.0171286	0.501121
ENSG00000113621	TXNDC15	Artery_Tibial	eqtl	0.0101234	0.0162854	0.534191
ENSG00000113621	TXNDC15	Colon_Transverse	eqtl	0.0148842	0.0275133	0.588519
ENSG00000113621	TXNDC15	Muscle_Skeletal	eqtl	-0.00984519	0.0181987	0.588519
ENSG00000113621	TXNDC15	Testis	eqtl	0.0133649	0.0247048	0.588519
ENSG00000113621	TXNDC15	Brain_Caudate_basal_ganglia	eqtl	0.0041302	0.00769072	0.591242
ENSG00000113621	TXNDC15	Brain_Hippocampus	eqtl	0.00426506	0.00794183	0.591242
ENSG00000113621	TXNDC15	Brain_Hypothalamus	eqtl	0.004619	0.0086009	0.591242
ENSG00000113621	TXNDC15	Brain_Nucleus_accumbens_basal_ganglia	eqtl	0.00456546	0.00880481	0.604097
ENSG00000113621	TXNDC15	Small_Intestine_Terminal_Ileum	eqtl	0.00590972	0.0113973	0.604097
ENSG00000113621	TXNDC15	Brain_Cerebellar_Hemisphere	eqtl	0.00207416	0.00448018	0.643391
ENSG00000113621	TXNDC15	Brain_Cerebellum	eqtl	0.00173382	0.00374506	0.643391
ENSG00000113621	TXNDC15	Brain_Cortex	eqtl	0.0030234	0.00653053	0.643391
ENSG00000113621	TXNDC15	Brain_Putamen_basal_ganglia	eqtl	0.00459846	0.00993268	0.643391
ENSG00000113621	TXNDC15	Cells_Cultured_fibroblasts	eqtl	-0.00349013	0.00753868	0.643391
ENSG00000113621	TXNDC15	Colon_Sigmoid	eqtl	0.00457922	0.00989112	0.643391
ENSG00000113621	TXNDC15	Ovary	eqtl	0.00280706	0.00606325	0.643391
ENSG00000113621	TXNDC15	Pituitary	eqtl	0.00282146	0.00609435	0.643391
ENSG00000113621	TXNDC15	Prostate	eqtl	0.00388648	0.0083948	0.643391
ENSG00000113621	TXNDC15	Skin_Not_Sun_Exposed_Suprapubic	eqtl	0.0043708	0.00944092	0.643391
ENSG00000113621	TXNDC15	Skin_Sun_Exposed_Lower_leg	eqtl	0.00433324	0.00935979	0.643391
ENSG00000113621	TXNDC15	Spleen	eqtl	0.00363427	0.00785002	0.643391
ENSG00000113621	TXNDC15	Esophagus_Muscularis	eqtl	6.82869e-05	0.00607835	0.991036	0.542157
ENSG00000087301	TXNDC16	Thyroid	eqtl	-0.0430981	0.0192095	0.0248588
ENSG00000087301	TXNDC16	Brain_Caudate_basal_ganglia	eqtl	-0.024922	0.0135769	0.0664144
ENSG00000087301	TXNDC16	Brain_Hypothalamus	eqtl	-0.0223448	0.0121729	0.0664144
ENSG00000087301	TXNDC16	Muscle_Skeletal	eqtl	-0.043453	0.0241768	0.0722884
ENSG00000087301	TXNDC16	Esophagus_Mucosa	eqtl	-0.0341117	0.0192359	0.0761735
ENSG00000087301	TXNDC16	Brain_Cortex	eqtl	-0.0214157	0.0122137	0.0795291
ENSG00000087301	TXNDC16	Brain_Spinal_cord_cervical_c-1	eqtl	-0.0175605	0.0103704	0.090392
ENSG00000087301	TXNDC16	Adipose_Visceral_Omentum	eqtl	-0.0267803	0.015845	0.091001
ENSG00000087301	TXNDC16	Breast_Mammary_Tissue	eqtl	-0.0245709	0.0147022	0.0946757
ENSG00000087301	TXNDC16	Skin_Sun_Exposed_Lower_leg	eqtl	-0.0223573	0.0133778	0.0946757
ENSG00000087301	TXNDC16	Adipose_Subcutaneous	eqtl	-0.0254812	0.0155103	0.100412
ENSG00000087301	TXNDC16	Stomach	eqtl	-0.0305097	0.0185711	0.100412
ENSG00000087301	TXNDC16	Testis	eqtl	-0.0139524	0.00855904	0.103073
ENSG00000087301	TXNDC16	Brain_Cerebellum	eqtl	-0.0223671	0.0145785	0.124969
ENSG00000087301	TXNDC16	Brain_Nucleus_accumbens_basal_ganglia	eqtl	-0.0231717	0.015103	0.124969
ENSG00000087301	TXNDC16	Cells_Cultured_fibroblasts	eqtl	-0.0211955	0.0138149	0.124969
ENSG00000087301	TXNDC16	Esophagus_Gastroesophageal_Junction	eqtl	-0.0233932	0.0152473	0.124969
ENSG00000087301	TXNDC16	Nerve_Tibial	eqtl	-0.0250349	0.0163174	0.124969
ENSG00000087301	TXNDC16	Pancreas	eqtl	-0.0242759	0.0158227	0.124969
ENSG00000087301	TXNDC16	Colon_Sigmoid	eqtl	-0.0243536	0.0160163	0.128373
ENSG00000087301	TXNDC16	Colon_Transverse	eqtl	-0.0226143	0.0148725	0.128373
ENSG00000087301	TXNDC16	Lung	eqtl	-0.0356943	0.0234746	0.128373
ENSG00000087301	TXNDC16	Artery_Tibial	eqtl	-0.0234054	0.0156752	0.135398
ENSG00000087301	TXNDC16	Esophagus_Muscularis	eqtl	-0.0224977	0.0150673	0.135398
ENSG00000087301	TXNDC16	Skin_Not_Sun_Exposed_Suprapubic	eqtl	-0.019774	0.0132431	0.135398
ENSG00000087301	TXNDC16	Artery_Aorta	eqtl	-0.0252507	0.0178859	0.158019
ENSG00000087301	TXNDC16	Heart_Atrial_Appendage	eqtl	-0.020245	0.0143484	0.158257
ENSG00000087301	TXNDC16	Brain_Substantia_nigra	eqtl	-0.00405475	0.010079	0.687464
ENSG00000087301	TXNDC16	Cells_EBV-transformed_lymphocytes	eqtl	-0.00198432	0.00735367	0.787282
ENSG00000129235	TXNDC17	Muscle_Skeletal	eqtl	0.153562	0.0251636	1.0438e-09
ENSG00000129235	TXNDC17	Skin_Not_Sun_Exposed_Suprapubic	eqtl	-0.137218	0.0325452	2.48436e-05
ENSG00000129235	TXNDC17	Skin_Sun_Exposed_Lower_leg	eqtl	-0.119141	0.0295853	5.64865e-05
ENSG00000129235	TXNDC17	Esophagus_Mucosa	eqtl	-0.0958676	0.0345645	0.00554424
ENSG00000168454	TXNDC2	Whole_Blood	eqtl	-0.0190968	0.0159514	0.231235
ENSG00000168454	TXNDC2	Testis	eqtl	0.00559253	0.0344873	0.871178
ENSG00000239264	TXNDC5	Esophagus_Mucosa	eqtl	0.0650338	0.0154543	2.57481e-05	0.97181
ENSG00000239264	TXNDC5	Pancreas	eqtl	0.0429905	0.013953	0.0020625
ENSG00000239264	TXNDC5	Artery_Coronary	eqtl	0.0412991	0.0138882	0.00294248
ENSG00000239264	TXNDC5	Artery_Tibial	eqtl	0.0533238	0.0179319	0.00294248
ENSG00000239264	TXNDC5	Cells_Cultured_fibroblasts	eqtl	0.0712237	0.0239513	0.00294248
ENSG00000239264	TXNDC5	Esophagus_Muscularis	eqtl	0.0612416	0.0205945	0.00294248
ENSG00000239264	TXNDC5	Muscle_Skeletal	eqtl	0.0509698	0.0171403	0.00294248
ENSG00000239264	TXNDC5	Skin_Not_Sun_Exposed_Suprapubic	eqtl	0.0650914	0.0218891	0.00294248
ENSG00000239264	TXNDC5	Skin_Sun_Exposed_Lower_leg	eqtl	0.0517515	0.0211162	0.0142543	0.0377045
ENSG00000239264	TXNDC5	Artery_Aorta	eqtl	0.0351896	0.0153354	0.0217518	0.0186765
ENSG00000239264	TXNDC5	Adipose_Visceral_Omentum	eqtl	0.0298591	0.0151383	0.0485619	0.011303
ENSG00000239264	TXNDC5	Esophagus_Gastroesophageal_Junction	eqtl	-0.0365411	0.0244533	0.135092
ENSG00000239264	TXNDC5	Nerve_Tibial	eqtl	-0.0392399	0.0280695	0.162125
ENSG00000239264	TXNDC5	Thyroid	eqtl	-0.0391903	0.028034	0.162125
ENSG00000239264	TXNDC5	Adipose_Subcutaneous	eqtl	0.0167766	0.0171198	0.327109	0.00157053
ENSG00000239264	TXNDC5	Prostate	eqtl	0.00924211	0.0145233	0.524539
11212_7	TXNDC5	Blood_Plasma	pqtl	-0.003443	0.0283091	0.903199
ENSG00000239264	TXNDC5	Lung	eqtl	0.000471254	0.0240339	0.984356
ENSG00000204193	TXNDC8	Testis	eqtl	0.0201943	0.0247542	0.414621
ENSG00000115514	TXNDC9	Testis	eqtl	-0.0135285	0.00747096	0.0701701
ENSG00000091164	TXNL1	Adipose_Subcutaneous	eqtl	0.0319689	0.019756	0.105623
ENSG00000091164	TXNL1	Muscle_Skeletal	eqtl	0.069478	0.0466118	0.136075
ENSG00000091164	TXNL1	Artery_Aorta	eqtl	0.0459667	0.0334303	0.169131
ENSG00000091164	TXNL1	Thyroid	eqtl	0.0243911	0.0219998	0.267561
ENSG00000091164	TXNL1	Brain_Cerebellum	eqtl	0.0113509	0.0116089	0.328184
ENSG00000141759	TXNL4A	Whole_Blood	eqtl	-0.103687	0.0407502	0.0109452
ENSG00000141759	TXNL4A	Brain_Nucleus_accumbens_basal_ganglia	eqtl	-0.00768992	0.0133292	0.563991
ENSG00000141759	TXNL4A	Esophagus_Gastroesophageal_Junction	eqtl	-0.00690522	0.011969	0.563991
ENSG00000141759	TXNL4A	Ovary	eqtl	-0.00843633	0.014623	0.563991
ENSG00000141759	TXNL4A	Heart_Left_Ventricle	eqtl	-0.00700695	0.0140139	0.617075
ENSG00000141759	TXNL4A	Spleen	eqtl	-0.00845377	0.0199816	0.672239
ENSG00000141759	TXNL4A	Skin_Sun_Exposed_Lower_leg	eqtl	-0.00286756	0.00866725	0.740757	0.221081
ENSG00000141759	TXNL4A	Adrenal_Gland	eqtl	0.00266801	0.0113391	0.81398
ENSG00000141759	TXNL4A	Muscle_Skeletal	eqtl	0.00401473	0.0170626	0.81398
ENSG00000141759	TXNL4A	Skin_Not_Sun_Exposed_Suprapubic	eqtl	-0.00209688	0.00906217	0.817013	0.244046
ENSG00000141759	TXNL4A	Artery_Coronary	eqtl	0.00280601	0.0127546	0.825871
ENSG00000141759	TXNL4A	Colon_Transverse	eqtl	0.00283366	0.0128803	0.825871
ENSG00000141759	TXNL4A	Colon_Sigmoid	eqtl	0.00219466	0.0109733	0.841481
ENSG00000141759	TXNL4A	Heart_Atrial_Appendage	eqtl	0.00237658	0.0118829	0.841481
ENSG00000141759	TXNL4A	Brain_Hypothalamus	eqtl	0.00288483	0.0166679	0.862591
ENSG00000141759	TXNL4A	Stomach	eqtl	-0.00246055	0.0150709	0.87031
ENSG00000141759	TXNL4A	Adipose_Subcutaneous	eqtl	0.00208152	0.0130095	0.872881
ENSG00000141759	TXNL4A	Nerve_Tibial	eqtl	0.00197163	0.0123227	0.872881
ENSG00000141759	TXNL4A	Prostate	eqtl	0.0025145	0.0172423	0.884053
ENSG00000141759	TXNL4A	Lung	eqtl	0.00179701	0.0128358	0.88866
ENSG00000141759	TXNL4A	Adipose_Visceral_Omentum	eqtl	0.00171333	0.0142777	0.904483
ENSG00000141759	TXNL4A	Artery_Aorta	eqtl	0.00121442	0.0101201	0.904483
ENSG00000141759	TXNL4A	Artery_Tibial	eqtl	0.00144544	0.0120453	0.904483
ENSG00000141759	TXNL4A	Breast_Mammary_Tissue	eqtl	0.00219729	0.0183107	0.904483
ENSG00000141759	TXNL4A	Cells_Cultured_fibroblasts	eqtl	0.00113651	0.00947088	0.904483
ENSG00000141759	TXNL4A	Esophagus_Muscularis	eqtl	0.00135481	0.0112901	0.904483
ENSG00000141759	TXNL4A	Pancreas	eqtl	0.00149135	0.0124279	0.904483
ENSG00000141759	TXNL4A	Thyroid	eqtl	0.001613	0.0134417	0.904483
ENSG00000141759	TXNL4A	Pituitary	eqtl	0.000872149	0.0145358	0.952156
ENSG00000141759	TXNL4A	Cells_EBV-transformed_lymphocytes	eqtl	0.000366736	0.00916841	0.968093
ENSG00000141759	TXNL4A	Liver	eqtl	0.000649606	0.0162401	0.968093
ENSG00000141759	TXNL4A	Brain_Cortex	eqtl	-0.000487192	0.0180261	0.978438
ENSG00000141759	TXNL4A	Uterus	eqtl	-0.000267481	0.013374	0.984043
ENSG00000140830	TXNL4B	Brain_Cortex	eqtl	0.0614808	0.00875578	2.19123e-12
ENSG00000140830	TXNL4B	Brain_Caudate_basal_ganglia	eqtl	0.0503203	0.00721101	2.98856e-12
ENSG00000140830	TXNL4B	Brain_Nucleus_accumbens_basal_ganglia	eqtl	0.0643986	0.00922846	2.98856e-12
ENSG00000140830	TXNL4B	Brain_Hippocampus	eqtl	0.0535732	0.00777403	5.52831e-12
ENSG00000140830	TXNL4B	Brain_Putamen_basal_ganglia	eqtl	0.0528563	0.00767	5.52831e-12
ENSG00000140830	TXNL4B	Brain_Substantia_nigra	eqtl	0.0515187	0.00986528	1.76789e-07
ENSG00000140830	TXNL4B	Cells_Cultured_fibroblasts	eqtl	0.0333328	0.00859424	0.000105101
ENSG00000140830	TXNL4B	Esophagus_Muscularis	eqtl	-0.0270127	0.00810966	0.000865568	0.00124465
ENSG00000140830	TXNL4B	Skin_Sun_Exposed_Lower_leg	eqtl	-0.0368606	0.013326	0.00567386	0.0755149
ENSG00000140830	TXNL4B	Esophagus_Gastroesophageal_Junction	eqtl	0.0555254	0.0281532	0.0485796
15316_262	TXNL4B	Blood_Plasma	pqtl	-0.0310881	0.0167216	0.0630052
ENSG00000140830	TXNL4B	Lung	eqtl	0.0731255	0.0418634	0.0806785
ENSG00000140830	TXNL4B	Thyroid	eqtl	0.0878462	0.0529817	0.0973082
ENSG00000140830	TXNL4B	Adipose_Visceral_Omentum	eqtl	0.0845733	0.054352	0.119701
ENSG00000140830	TXNL4B	Artery_Tibial	eqtl	0.0721758	0.0463846	0.119701
ENSG00000140830	TXNL4B	Colon_Sigmoid	eqtl	0.0770555	0.0495206	0.119701
ENSG00000140830	TXNL4B	Skin_Not_Sun_Exposed_Suprapubic	eqtl	0.114674	0.0736963	0.119701
ENSG00000140830	TXNL4B	Prostate	eqtl	0.0750012	0.0489775	0.125686
ENSG00000140830	TXNL4B	Artery_Coronary	eqtl	0.0407853	0.0267701	0.127624
ENSG00000140830	TXNL4B	Heart_Left_Ventricle	eqtl	0.0763375	0.0501054	0.127624
ENSG00000140830	TXNL4B	Stomach	eqtl	0.0688104	0.0451649	0.127624
ENSG00000140830	TXNL4B	Adipose_Subcutaneous	eqtl	0.0362685	0.0329025	0.27033
ENSG00000140830	TXNL4B	Breast_Mammary_Tissue	eqtl	0.0442755	0.0401664	0.27033
ENSG00000140830	TXNL4B	Colon_Transverse	eqtl	0.0737143	0.066873	0.27033
ENSG00000140830	TXNL4B	Esophagus_Mucosa	eqtl	0.0688746	0.0624825	0.27033
ENSG00000140830	TXNL4B	Nerve_Tibial	eqtl	0.0374051	0.0380068	0.325032
ENSG00000140830	TXNL4B	Testis	eqtl	0.0926265	0.0941165	0.325032
ENSG00000140830	TXNL4B	Artery_Aorta	eqtl	0.031313	0.0507506	0.537237
ENSG00000198431	TXNRD1	Whole_Blood	eqtl	-0.0393286	0.040421	0.330567
ENSG00000184470	TXNRD2	Cells_Cultured_fibroblasts	eqtl	-0.0513851	0.0144172	0.000365048	0.902125
ENSG00000184470	TXNRD2	Spleen	eqtl	-0.0498367	0.0149951	0.00088886
ENSG00000184470	TXNRD2	Colon_Sigmoid	eqtl	-0.0522815	0.0178858	0.00346591
ENSG00000184470	TXNRD2	Skin_Sun_Exposed_Lower_leg	eqtl	-0.0524784	0.0179531	0.00346591
ENSG00000184470	TXNRD2	Adipose_Subcutaneous	eqtl	-0.0628089	0.0214872	0.00346591
ENSG00000184470	TXNRD2	Artery_Tibial	eqtl	-0.0451735	0.0154541	0.00346591
ENSG00000184470	TXNRD2	Nerve_Tibial	eqtl	-0.0319156	0.0109185	0.00346591
ENSG00000184470	TXNRD2	Brain_Cortex	eqtl	-0.022561	0.00796272	0.00460653
ENSG00000184470	TXNRD2	Brain_Anterior_cingulate_cortex_BA24	eqtl	-0.0271037	0.0101879	0.00780531
ENSG00000184470	TXNRD2	Adrenal_Gland	eqtl	-0.0411231	0.0157236	0.0089127
ENSG00000184470	TXNRD2	Colon_Transverse	eqtl	-0.0387613	0.0148205	0.0089127
ENSG00000184470	TXNRD2	Thyroid	eqtl	-0.0336463	0.0136187	0.0134891
ENSG00000184470	TXNRD2	Artery_Aorta	eqtl	-0.0295865	0.0119798	0.0135228
ENSG00000184470	TXNRD2	Pancreas	eqtl	-0.0182198	0.00793442	0.0216589
ENSG00000184470	TXNRD2	Brain_Frontal_Cortex_BA9	eqtl	-0.0206603	0.00927961	0.0259864
ENSG00000184470	TXNRD2	Artery_Coronary	eqtl	-0.0248234	0.0111705	0.0262683
ENSG00000184470	TXNRD2	Brain_Hypothalamus	eqtl	-0.0201263	0.00927558	0.0300211
ENSG00000184470	TXNRD2	Heart_Atrial_Appendage	eqtl	-0.0414651	0.01911	0.0300211
ENSG00000184470	TXNRD2	Heart_Left_Ventricle	eqtl	-0.0353537	0.0162935	0.0300211
ENSG00000184470	TXNRD2	Esophagus_Gastroesophageal_Junction	eqtl	-0.02715	0.0127396	0.033077
ENSG00000184470	TXNRD2	Stomach	eqtl	-0.039437	0.018505	0.033077
ENSG00000184470	TXNRD2	Skin_Not_Sun_Exposed_Suprapubic	eqtl	-0.0267496	0.0139207	0.0546601
ENSG00000184470	TXNRD2	Esophagus_Mucosa	eqtl	-0.0207541	0.0109119	0.0571763
ENSG00000184470	TXNRD2	Brain_Hippocampus	eqtl	-0.020438	0.0109565	0.0621275
ENSG00000184470	TXNRD2	Liver	eqtl	-0.0244218	0.013321	0.066753
ENSG00000184470	TXNRD2	Breast_Mammary_Tissue	eqtl	-0.02703	0.0246166	0.272187
ENSG00000184470	TXNRD2	Muscle_Skeletal	eqtl	0.0149327	0.0149327	0.317311
ENSG00000184470	TXNRD2	Pituitary	eqtl	-0.0132581	0.0132581	0.317311
ENSG00000184470	TXNRD2	Adipose_Visceral_Omentum	eqtl	-0.0163047	0.0169985	0.337466
ENSG00000184470	TXNRD2	Ovary	eqtl	-0.0104315	0.0115906	0.36812
ENSG00000184470	TXNRD2	Esophagus_Muscularis	eqtl	-0.0167073	0.0194271	0.389789
ENSG00000184470	TXNRD2	Lung	eqtl	-0.0100584	0.0198516	0.612378	0.0069691
ENSG00000184470	TXNRD2	Brain_Cerebellum	eqtl	-0.00084858	0.00467536	0.855975	0.467741
ENSG00000184470	TXNRD2	Brain_Cerebellar_Hemisphere	eqtl	0.000323766	0.0076085	0.966058
ENSG00000184470	TXNRD2	Testis	eqtl	1.84079e-05	0.00634827	0.997686	0.0101497
ENSG00000197763	TXNRD3	Artery_Tibial	eqtl	0.0246974	0.0186161	0.184619
ENSG00000197763	TXNRD3	Nerve_Tibial	eqtl	-0.0107969	0.0128214	0.399729
ENSG00000197763	TXNRD3	Adipose_Subcutaneous	eqtl	-0.0134806	0.0170915	0.430268
ENSG00000197763	TXNRD3	Adipose_Visceral_Omentum	eqtl	-0.0145192	0.0184083	0.430268
ENSG00000197763	TXNRD3	Breast_Mammary_Tissue	eqtl	-0.0130279	0.0165175	0.430268
ENSG00000197763	TXNRD3	Cells_Cultured_fibroblasts	eqtl	0.0140414	0.0204196	0.491677	0.0967783
ENSG00000197763	TXNRD3	Skin_Sun_Exposed_Lower_leg	eqtl	-0.00732846	0.0126907	0.563626
ENSG00000197763	TXNRD3	Whole_Blood	eqtl	-0.00781559	0.0154141	0.612125
ENSG00000197763	TXNRD3	Skin_Not_Sun_Exposed_Suprapubic	eqtl	0.00409638	0.0143373	0.775097
ENSG00000197763	TXNRD3	Esophagus_Muscularis	eqtl	0.00261153	0.0117519	0.824141
ENSG00000105397	TYK2	Adrenal_Gland	eqtl	-0.0183397	0.00861619	0.0332946	0.00775134
ENSG00000105397	TYK2	Whole_Blood	eqtl	-0.0467161	0.0238856	0.0504862	0.563719
ENSG00000105397	TYK2	Breast_Mammary_Tissue	eqtl	-0.0395757	0.020624	0.0549946
ENSG00000105397	TYK2	Liver	eqtl	-0.0214899	0.011199	0.0549946
ENSG00000105397	TYK2	Lung	eqtl	-0.0557252	0.0290399	0.0549946
ENSG00000105397	TYK2	Adipose_Subcutaneous	eqtl	-0.0535421	0.0279022	0.0549946
ENSG00000105397	TYK2	Adipose_Visceral_Omentum	eqtl	-0.0438624	0.0228578	0.0549946
ENSG00000105397	TYK2	Brain_Cerebellum	eqtl	-0.0214811	0.0111944	0.0549946
ENSG00000105397	TYK2	Colon_Sigmoid	eqtl	-0.0384199	0.0200216	0.0549946
ENSG00000105397	TYK2	Nerve_Tibial	eqtl	-0.037856	0.0197278	0.0549946
ENSG00000105397	TYK2	Pancreas	eqtl	-0.0323345	0.0168504	0.0549946
ENSG00000105397	TYK2	Skin_Not_Sun_Exposed_Suprapubic	eqtl	-0.0490609	0.025567	0.0549946
ENSG00000105397	TYK2	Skin_Sun_Exposed_Lower_leg	eqtl	-0.0543399	0.028318	0.0549946
ENSG00000105397	TYK2	Spleen	eqtl	-0.0331794	0.0172907	0.0549946
ENSG00000105397	TYK2	Thyroid	eqtl	-0.0520994	0.0271504	0.0549946
ENSG00000105397	TYK2	Brain_Cortex	eqtl	-0.0233593	0.0136562	0.0871686
ENSG00000105397	TYK2	Cells_Cultured_fibroblasts	eqtl	-0.00232522	0.025965	0.928643
ENSG00000025708	TYMP	Cells_Cultured_fibroblasts	eqtl	0.0728294	0.0249326	0.00348851
ENSG00000025708	TYMP	Spleen	eqtl	0.0407898	0.0139641	0.00348851
ENSG00000025708	TYMP	Testis	eqtl	0.016893	0.00644252	0.00873852	0.233481
ENSG00000025708	TYMP	Heart_Left_Ventricle	eqtl	0.0554881	0.0217804	0.0108461
ENSG00000025708	TYMP	Colon_Sigmoid	eqtl	0.0427256	0.0174221	0.0141914
ENSG00000025708	TYMP	Adipose_Subcutaneous	eqtl	0.0278592	0.0114422	0.0149007
ENSG00000025708	TYMP	Adipose_Visceral_Omentum	eqtl	0.0243586	0.0100044	0.0149007
ENSG00000025708	TYMP	Artery_Coronary	eqtl	0.0355197	0.0145884	0.0149007
ENSG00000025708	TYMP	Artery_Tibial	eqtl	0.049538	0.020346	0.0149007
ENSG00000025708	TYMP	Breast_Mammary_Tissue	eqtl	0.040901	0.0167986	0.0149007
ENSG00000025708	TYMP	Esophagus_Muscularis	eqtl	0.0388583	0.0159596	0.0149007
ENSG00000025708	TYMP	Heart_Atrial_Appendage	eqtl	0.0399716	0.0164169	0.0149007
ENSG00000025708	TYMP	Lung	eqtl	0.054151	0.0222406	0.0149007
ENSG00000025708	TYMP	Muscle_Skeletal	eqtl	0.0344243	0.0141385	0.0149007
ENSG00000025708	TYMP	Skin_Not_Sun_Exposed_Suprapubic	eqtl	0.0340901	0.0140013	0.0149007
ENSG00000025708	TYMP	Stomach	eqtl	0.0408553	0.0167799	0.0149007
ENSG00000025708	TYMP	Whole_Blood	eqtl	0.0347398	0.0144409	0.0161439	0.260592
ENSG00000025708	TYMP	Colon_Transverse	eqtl	0.0419702	0.0178175	0.018495
ENSG00000025708	TYMP	Skin_Sun_Exposed_Lower_leg	eqtl	0.0351798	0.0149348	0.018495
ENSG00000025708	TYMP	Thyroid	eqtl	0.0292838	0.0124318	0.018495
ENSG00000025708	TYMP	Pituitary	eqtl	0.0320929	0.0152193	0.0349709
ENSG00000025708	TYMP	Pancreas	eqtl	0.042435	0.0226013	0.0604426
ENSG00000025708	TYMP	Artery_Aorta	eqtl	0.0392391	0.0208991	0.0604426
ENSG00000025708	TYMP	Nerve_Tibial	eqtl	0.0205819	0.0127316	0.105965	0.338499
ENSG00000025708	TYMP	Brain_Cerebellar_Hemisphere	eqtl	0.0146087	0.00949568	0.123936
ENSG00000025708	TYMP	Esophagus_Mucosa	eqtl	0.0166715	0.0122322	0.172906	0.0810477
ENSG00000025708	TYMP	Esophagus_Gastroesophageal_Junction	eqtl	0.0235433	0.0217322	0.27866
ENSG00000176890	TYMS	Cells_EBV-transformed_lymphocytes	eqtl	-0.037318	0.0137648	0.00670582
ENSG00000176890	TYMS	Whole_Blood	eqtl	-0.118798	0.0438191	0.00670582
ENSG00000176890	TYMS	Esophagus_Gastroesophageal_Junction	eqtl	-0.0152775	0.00726614	0.0355039
ENSG00000176890	TYMS	Esophagus_Muscularis	eqtl	-0.0152113	0.00806201	0.0591882
ENSG00000176890	TYMS	Testis	eqtl	0.0361231	0.0191453	0.0591882
ENSG00000176890	TYMS	Skin_Sun_Exposed_Lower_leg	eqtl	-0.0340517	0.0199658	0.0881007	0.0296843
ENSG00000176890	TYMS	Skin_Not_Sun_Exposed_Suprapubic	eqtl	-0.0285144	0.0169555	0.092624	0.028327
ENSG00000176890	TYMS	Esophagus_Mucosa	eqtl	-0.00392763	0.0103213	0.703548	6.35441e-05
ENSG00000176912	TYMSOS	Esophagus_Gastroesophageal_Junction	eqtl	-0.0150539	0.00715979	0.0355039
ENSG00000176912	TYMSOS	Esophagus_Muscularis	eqtl	-0.0218702	0.0106684	0.0403644
ENSG00000176912	TYMSOS	Esophagus_Mucosa	eqtl	0.0247045	0.0563844	0.661282
2611_72	TYRO3	Blood_Plasma	pqtl	0.0461201	0.0292826	0.115256
ENSG00000092445	TYRO3	Heart_Left_Ventricle	eqtl	0.0213494	0.0156015	0.17118
ENSG00000092445	TYRO3	Nerve_Tibial	eqtl	0.0209313	0.0162248	0.197024
ENSG00000092445	TYRO3	Cells_Cultured_fibroblasts	eqtl	0.0222252	0.0185541	0.23097	0.724507
ENSG00000092445	TYRO3	Lung	eqtl	0.0040458	0.00614962	0.510606
ENSG00000092445	TYRO3	Artery_Tibial	eqtl	-0.00412087	0.023489	0.860735
ENSG00000092445	TYRO3	Thyroid	eqtl	0.000279116	0.0103779	0.978543	0.313824
ENSG00000107165	TYRP1	Brain_Caudate_basal_ganglia	eqtl	-0.0192839	0.00621008	0.0019011
ENSG00000107165	TYRP1	Lung	eqtl	-0.00271701	0.0182781	0.881831
ENSG00000156521	TYSND1	Nerve_Tibial	eqtl	-0.0327422	0.0204364	0.109122
ENSG00000156521	TYSND1	Artery_Aorta	eqtl	-0.0287923	0.0196121	0.142081
ENSG00000156521	TYSND1	Skin_Not_Sun_Exposed_Suprapubic	eqtl	-0.0369803	0.0300465	0.218409
ENSG00000156521	TYSND1	Skin_Sun_Exposed_Lower_leg	eqtl	-0.0341289	0.0277297	0.218409
ENSG00000156521	TYSND1	Esophagus_Mucosa	eqtl	0.00594529	0.00808854	0.462323	0.140966
ENSG00000156521	TYSND1	Brain_Cerebellar_Hemisphere	eqtl	-0.00514612	0.013723	0.70766
ENSG00000156521	TYSND1	Testis	eqtl	0.00648293	0.0172878	0.70766
ENSG00000156521	TYSND1	Colon_Transverse	eqtl	0.00562349	0.0237436	0.812779
ENSG00000198874	TYW1	Artery_Tibial	eqtl	-0.0137617	0.00851275	0.105966	0.379929
ENSG00000198874	TYW1	Spleen	eqtl	-0.0119183	0.00901928	0.186359
ENSG00000198874	TYW1	Cells_Cultured_fibroblasts	eqtl	-0.0188902	0.0166347	0.256127
ENSG00000198874	TYW1	Breast_Mammary_Tissue	eqtl	-0.0088659	0.00794237	0.264303
ENSG00000198874	TYW1	Muscle_Skeletal	eqtl	-0.0058928	0.00528443	0.264797	0.665992
ENSG00000198874	TYW1	Brain_Amygdala	eqtl	-0.00461854	0.00423366	0.275313
ENSG00000198874	TYW1	Brain_Anterior_cingulate_cortex_BA24	eqtl	-0.00625728	0.00573584	0.275313
ENSG00000198874	TYW1	Whole_Blood	eqtl	-0.0293849	0.0269362	0.275313
ENSG00000198874	TYW1	Esophagus_Gastroesophageal_Junction	eqtl	-0.00720157	0.0067319	0.284724
ENSG00000198874	TYW1	Prostate	eqtl	-0.0072289	0.00690762	0.295325
ENSG00000198874	TYW1	Brain_Cortex	eqtl	-0.00523092	0.00500833	0.29628
ENSG00000198874	TYW1	Brain_Spinal_cord_cervical_c-1	eqtl	-0.00509168	0.00487501	0.29628
ENSG00000198874	TYW1	Brain_Frontal_Cortex_BA9	eqtl	-0.00659847	0.00646101	0.307123
ENSG00000198874	TYW1	Cells_EBV-transformed_lymphocytes	eqtl	-0.00770817	0.00754758	0.307123
ENSG00000198874	TYW1	Heart_Atrial_Appendage	eqtl	-0.0059418	0.00581801	0.307123
ENSG00000198874	TYW1	Heart_Left_Ventricle	eqtl	-0.00491381	0.00481144	0.307123
ENSG00000198874	TYW1	Artery_Coronary	eqtl	-0.00784809	0.00802646	0.328184
ENSG00000198874	TYW1	Brain_Cerebellum	eqtl	-0.00716227	0.00746069	0.337055
ENSG00000198874	TYW1	Brain_Hippocampus	eqtl	-0.00364668	0.00391351	0.35143
ENSG00000198874	TYW1	Testis	eqtl	-0.0046685	0.0050101	0.35143
ENSG00000198874	TYW1	Lung	eqtl	-0.0210141	0.0226819	0.354201
ENSG00000198874	TYW1	Brain_Hypothalamus	eqtl	-0.00602573	0.0066283	0.363302
ENSG00000198874	TYW1	Colon_Transverse	eqtl	-0.013043	0.0146391	0.372943	0.0251436
ENSG00000198874	TYW1	Adipose_Visceral_Omentum	eqtl	-0.00572871	0.00671077	0.393294
ENSG00000198874	TYW1	Colon_Sigmoid	eqtl	-0.0072351	0.0084754	0.393294
ENSG00000198874	TYW1	Esophagus_Muscularis	eqtl	-0.00661664	0.00775093	0.393294
ENSG00000198874	TYW1	Minor_Salivary_Gland	eqtl	-0.00524581	0.00614509	0.393294
ENSG00000198874	TYW1	Stomach	eqtl	-0.00631767	0.0074007	0.393294
ENSG00000198874	TYW1	Brain_Nucleus_accumbens_basal_ganglia	eqtl	-0.00388244	0.00461695	0.400399
ENSG00000198874	TYW1	Nerve_Tibial	eqtl	-0.00362698	0.00441159	0.410994	0.921793
ENSG00000198874	TYW1	Vagina	eqtl	-0.00391197	0.00525322	0.456465
ENSG00000198874	TYW1	Adrenal_Gland	eqtl	-0.00453066	0.00626297	0.469432
ENSG00000198874	TYW1	Esophagus_Mucosa	eqtl	-0.0046735	0.00656012	0.476211	0.50004
ENSG00000198874	TYW1	Skin_Sun_Exposed_Lower_leg	eqtl	-0.00562646	0.00850636	0.508329	0.232202
ENSG00000198874	TYW1	Skin_Not_Sun_Exposed_Suprapubic	eqtl	-0.00297442	0.00453889	0.512262	0.329102
ENSG00000198874	TYW1	Artery_Aorta	eqtl	-0.00574675	0.00906218	0.525985
ENSG00000198874	TYW1	Pituitary	eqtl	-0.00608206	0.0101736	0.549956
ENSG00000198874	TYW1	Adipose_Subcutaneous	eqtl	-0.00317002	0.00598072	0.596084	0.269312
ENSG00000198874	TYW1	Thyroid	eqtl	-0.00198766	0.00414295	0.631391	0.214984
ENSG00000198874	TYW1	Pancreas	eqtl	-0.00170394	0.007286	0.81509	0.249307
ENSG00000198874	TYW1	Brain_Caudate_basal_ganglia	eqtl	-0.000660197	0.00481	0.890829
ENSG00000198874	TYW1	Brain_Putamen_basal_ganglia	eqtl	-0.00063815	0.00464938	0.890829
ENSG00000198874	TYW1	Brain_Substantia_nigra	eqtl	-0.000614321	0.00447577	0.890829
ENSG00000277149	TYW1B	Artery_Aorta	eqtl	0.00523953	0.0040665	0.197585
ENSG00000277149	TYW1B	Esophagus_Gastroesophageal_Junction	eqtl	0.00523536	0.00406326	0.197585
ENSG00000277149	TYW1B	Muscle_Skeletal	eqtl	0.00616892	0.00478782	0.197585
ENSG00000277149	TYW1B	Pancreas	eqtl	0.00463726	0.00359906	0.197585
ENSG00000277149	TYW1B	Small_Intestine_Terminal_Ileum	eqtl	0.00468843	0.00363878	0.197585
ENSG00000277149	TYW1B	Uterus	eqtl	0.00509537	0.00395461	0.197585
ENSG00000277149	TYW1B	Ovary	eqtl	0.00438668	0.00381803	0.250582
ENSG00000277149	TYW1B	Kidney_Cortex	eqtl	0.00424171	0.00392751	0.280142
ENSG00000277149	TYW1B	Vagina	eqtl	0.00501202	0.00464076	0.280142
ENSG00000277149	TYW1B	Brain_Cerebellum	eqtl	0.00560383	0.0053883	0.29834
ENSG00000277149	TYW1B	Cells_EBV-transformed_lymphocytes	eqtl	0.00425629	0.00409259	0.29834
ENSG00000277149	TYW1B	Liver	eqtl	0.00417563	0.00401503	0.29834
ENSG00000277149	TYW1B	Brain_Anterior_cingulate_cortex_BA24	eqtl	0.00550216	0.00538753	0.307123
ENSG00000277149	TYW1B	Artery_Coronary	eqtl	0.00406752	0.00424437	0.337895
ENSG00000277149	TYW1B	Minor_Salivary_Gland	eqtl	0.00330714	0.00345093	0.337895
ENSG00000277149	TYW1B	Adipose_Subcutaneous	eqtl	0.00353749	0.00385193	0.358427
ENSG00000277149	TYW1B	Brain_Caudate_basal_ganglia	eqtl	0.00339267	0.00369424	0.358427
ENSG00000277149	TYW1B	Brain_Hippocampus	eqtl	0.00513228	0.00558848	0.358427
ENSG00000277149	TYW1B	Brain_Putamen_basal_ganglia	eqtl	0.00347032	0.00377879	0.358427
ENSG00000277149	TYW1B	Cells_Cultured_fibroblasts	eqtl	0.00359261	0.00391196	0.358427
ENSG00000277149	TYW1B	Whole_Blood	eqtl	0.00514411	0.00560136	0.358427
ENSG00000277149	TYW1B	Brain_Frontal_Cortex_BA9	eqtl	0.00442713	0.00482065	0.358427
ENSG00000277149	TYW1B	Brain_Nucleus_accumbens_basal_ganglia	eqtl	0.00350345	0.00381486	0.358427
ENSG00000277149	TYW1B	Nerve_Tibial	eqtl	0.00400548	0.00436153	0.358427
ENSG00000277149	TYW1B	Pituitary	eqtl	0.00375689	0.00409083	0.358427
ENSG00000277149	TYW1B	Skin_Not_Sun_Exposed_Suprapubic	eqtl	0.00492272	0.00536029	0.358427
ENSG00000277149	TYW1B	Skin_Sun_Exposed_Lower_leg	eqtl	0.00438152	0.00477099	0.358427
ENSG00000277149	TYW1B	Testis	eqtl	0.00355869	0.00387502	0.358427
ENSG00000277149	TYW1B	Adrenal_Gland	eqtl	0.00329511	0.00359467	0.359317
ENSG00000277149	TYW1B	Brain_Spinal_cord_cervical_c-1	eqtl	0.00288251	0.00314455	0.359317
ENSG00000277149	TYW1B	Colon_Sigmoid	eqtl	0.00336698	0.00367307	0.359317
ENSG00000277149	TYW1B	Esophagus_Muscularis	eqtl	0.00375276	0.00409392	0.359317
ENSG00000277149	TYW1B	Lung	eqtl	0.00365503	0.00398731	0.359317
ENSG00000277149	TYW1B	Prostate	eqtl	0.00446893	0.0048752	0.359317
ENSG00000277149	TYW1B	Spleen	eqtl	0.00357337	0.00389822	0.359317
ENSG00000277149	TYW1B	Adipose_Visceral_Omentum	eqtl	0.00446301	0.00498411	0.370548	0.844444
ENSG00000277149	TYW1B	Brain_Amygdala	eqtl	0.00583472	0.00680717	0.391366
ENSG00000277149	TYW1B	Thyroid	eqtl	0.00424016	0.00581507	0.4659
ENSG00000277149	TYW1B	Heart_Atrial_Appendage	eqtl	0.00271423	0.00379992	0.475051
ENSG00000162623	TYW3	Brain_Frontal_Cortex_BA9	eqtl	-0.0115666	0.00820179	0.158464
ENSG00000162623	TYW3	Brain_Hypothalamus	eqtl	-0.0130064	0.00939349	0.16617
ENSG00000162623	TYW3	Cells_Cultured_fibroblasts	eqtl	-0.0128635	0.0102925	0.211374	0.679789
ENSG00000162623	TYW3	Muscle_Skeletal	eqtl	0.00820916	0.00679467	0.226979	0.673436
ENSG00000162623	TYW3	Brain_Caudate_basal_ganglia	eqtl	-0.0105952	0.00915043	0.246907
ENSG00000162623	TYW3	Colon_Sigmoid	eqtl	-0.0114209	0.0109979	0.299055
ENSG00000162623	TYW3	Esophagus_Gastroesophageal_Junction	eqtl	-0.0172738	0.0166677	0.300033
ENSG00000162623	TYW3	Adipose_Visceral_Omentum	eqtl	-0.0143338	0.0140778	0.308592
ENSG00000162623	TYW3	Esophagus_Mucosa	eqtl	-0.0219443	0.0215524	0.308592
ENSG00000162623	TYW3	Nerve_Tibial	eqtl	-0.020693	0.0203235	0.308592
ENSG00000162623	TYW3	Colon_Transverse	eqtl	-0.0307721	0.0313527	0.326355
ENSG00000162623	TYW3	Testis	eqtl	-0.0147219	0.0156052	0.345478
ENSG00000162623	TYW3	Breast_Mammary_Tissue	eqtl	-0.0175865	0.0186632	0.346035
ENSG00000162623	TYW3	Brain_Cerebellar_Hemisphere	eqtl	-0.00826838	0.0092706	0.372451
ENSG00000162623	TYW3	Brain_Cerebellum	eqtl	-0.00505969	0.00569215	0.374063
ENSG00000162623	TYW3	Brain_Hippocampus	eqtl	-0.00779921	0.00956033	0.414621
ENSG00000162623	TYW3	Artery_Aorta	eqtl	-0.0102123	0.0130623	0.434321
ENSG00000162623	TYW3	Heart_Left_Ventricle	eqtl	-0.00883122	0.0112957	0.434321
ENSG00000162623	TYW3	Skin_Not_Sun_Exposed_Suprapubic	eqtl	-0.0152251	0.0194739	0.434321
ENSG00000162623	TYW3	Artery_Coronary	eqtl	-0.0112836	0.0151365	0.455997
ENSG00000162623	TYW3	Adipose_Subcutaneous	eqtl	-0.0154353	0.0217677	0.478268
ENSG00000162623	TYW3	Adrenal_Gland	eqtl	-0.0100279	0.014142	0.478268
ENSG00000162623	TYW3	Artery_Tibial	eqtl	-0.00943848	0.0133107	0.478268
ENSG00000162623	TYW3	Esophagus_Muscularis	eqtl	-0.00771107	0.0120809	0.523288	0.271576
ENSG00000162623	TYW3	Brain_Cortex	eqtl	0.0128837	0.0319944	0.68718
ENSG00000162623	TYW3	Heart_Atrial_Appendage	eqtl	0.0027982	0.00732631	0.702506	0.0430489
ENSG00000162971	TYW5	Thyroid	eqtl	0.0770659	0.0177108	1.35301e-05
ENSG00000162971	TYW5	Stomach	eqtl	0.0667262	0.016792	7.07694e-05
ENSG00000162971	TYW5	Adipose_Visceral_Omentum	eqtl	0.077355	0.0194703	7.09811e-05
ENSG00000162971	TYW5	Brain_Cerebellar_Hemisphere	eqtl	0.0328028	0.00837036	8.8947e-05
ENSG00000162971	TYW5	Brain_Cerebellum	eqtl	0.0326543	0.00850851	0.000124122
ENSG00000162971	TYW5	Esophagus_Muscularis	eqtl	0.0692657	0.0254936	0.00658804
ENSG00000162971	TYW5	Lung	eqtl	0.0778139	0.0286398	0.00658804
ENSG00000162971	TYW5	Brain_Hippocampus	eqtl	0.0223962	0.00826268	0.00671765
ENSG00000162971	TYW5	Brain_Putamen_basal_ganglia	eqtl	0.0225046	0.00830265	0.00671765
ENSG00000162971	TYW5	Nerve_Tibial	eqtl	0.0479868	0.0186071	0.00991019
ENSG00000162971	TYW5	Cells_Cultured_fibroblasts	eqtl	0.0326791	0.0128736	0.0111341
ENSG00000162971	TYW5	Brain_Frontal_Cortex_BA9	eqtl	0.022025	0.00876507	0.011977
ENSG00000162971	TYW5	Brain_Caudate_basal_ganglia	eqtl	0.0170701	0.00679319	0.011977
ENSG00000162971	TYW5	Artery_Tibial	eqtl	0.0448289	0.0185992	0.0159413
ENSG00000162971	TYW5	Brain_Nucleus_accumbens_basal_ganglia	eqtl	0.0212682	0.00882405	0.0159413
ENSG00000162971	TYW5	Testis	eqtl	0.0517698	0.021479	0.0159413
ENSG00000162971	TYW5	Brain_Cortex	eqtl	0.023025	0.00986787	0.0196307
ENSG00000162971	TYW5	Adipose_Subcutaneous	eqtl	-0.00861588	0.0358239	0.809938
ENSG00000160201	U2AF1	Artery_Tibial	eqtl	0.00674168	0.0109996	0.53994
ENSG00000160201	U2AF1	Whole_Blood	eqtl	0.00440673	0.00959111	0.645904
ENSG00000160201	U2AF1	Cells_Cultured_fibroblasts	eqtl	-0.00339193	0.00937768	0.717575
ENSG00000160201	U2AF1	Nerve_Tibial	eqtl	-0.00421379	0.0116499	0.717575
ENSG00000160201	U2AF1	Lung	eqtl	0.00155447	0.00871336	0.858408	0.442805
ENSG00000161265	U2AF1L4	Heart_Left_Ventricle	eqtl	-0.00655961	0.00548515	0.231741	0.944961
ENSG00000161265	U2AF1L4	Esophagus_Muscularis	eqtl	-0.007348	0.00639736	0.250722	0.896595
ENSG00000161265	U2AF1L4	Adipose_Subcutaneous	eqtl	-0.00849262	0.00752343	0.258972	0.971514
ENSG00000161265	U2AF1L4	Heart_Atrial_Appendage	eqtl	-0.00606176	0.0054626	0.267135	0.833637
ENSG00000161265	U2AF1L4	Adipose_Visceral_Omentum	eqtl	-0.00577872	0.00526325	0.272232	0.844211
ENSG00000161265	U2AF1L4	Artery_Aorta	eqtl	-0.00668721	0.00674814	0.3217	0.716657
ENSG00000161265	U2AF1L4	Colon_Sigmoid	eqtl	-0.0062032	0.006491	0.339243	0.741625
ENSG00000161265	U2AF1L4	Liver	eqtl	-0.00498227	0.00538293	0.354671	0.717476
ENSG00000161265	U2AF1L4	Esophagus_Gastroesophageal_Junction	eqtl	-0.00591606	0.00650813	0.363336	0.758281
ENSG00000161265	U2AF1L4	Stomach	eqtl	-0.00471863	0.00527786	0.371299	0.727177
ENSG00000161265	U2AF1L4	Muscle_Skeletal	eqtl	-0.00741904	0.00838675	0.376364
ENSG00000161265	U2AF1L4	Adrenal_Gland	eqtl	-0.00558498	0.00633658	0.378109	0.704152
ENSG00000161265	U2AF1L4	Breast_Mammary_Tissue	eqtl	-0.0059001	0.00676397	0.383054	0.689015
ENSG00000161265	U2AF1L4	Cells_Cultured_fibroblasts	eqtl	-0.00454085	0.00527744	0.389554	0.670774
ENSG00000161265	U2AF1L4	Colon_Transverse	eqtl	-0.00422557	0.00497221	0.395416	0.655683
ENSG00000161265	U2AF1L4	Prostate	eqtl	-0.00384021	0.00454413	0.398059	0.601049
ENSG00000161265	U2AF1L4	Whole_Blood	eqtl	-0.00584324	0.00701633	0.404954	0.633409
ENSG00000161265	U2AF1L4	Brain_Caudate_basal_ganglia	eqtl	-0.00491784	0.00606152	0.417181
ENSG00000161265	U2AF1L4	Brain_Nucleus_accumbens_basal_ganglia	eqtl	-0.00882616	0.0108788	0.417181
ENSG00000161265	U2AF1L4	Spleen	eqtl	-0.0037353	0.00462969	0.419773	0.531713
ENSG00000161265	U2AF1L4	Pancreas	eqtl	-0.00445759	0.00553379	0.420519	0.560561
ENSG00000161265	U2AF1L4	Skin_Not_Sun_Exposed_Suprapubic	eqtl	-0.00548872	0.00684547	0.422667	0.694852
ENSG00000161265	U2AF1L4	Small_Intestine_Terminal_Ileum	eqtl	-0.00372945	0.00468415	0.425924	0.552032
ENSG00000161265	U2AF1L4	Uterus	eqtl	-0.00406847	0.00513108	0.427832	0.709425
ENSG00000161265	U2AF1L4	Pituitary	eqtl	-0.00336052	0.00431645	0.436252	0.574683
ENSG00000161265	U2AF1L4	Esophagus_Mucosa	eqtl	-0.00403841	0.00518853	0.436372	0.594708
ENSG00000161265	U2AF1L4	Lung	eqtl	-0.00404207	0.00540854	0.454853	0.547121
ENSG00000161265	U2AF1L4	Minor_Salivary_Gland	eqtl	-0.00264239	0.00489889	0.589621	0.549066
ENSG00000161265	U2AF1L4	Brain_Hippocampus	eqtl	-0.00332569	0.0065282	0.610448
ENSG00000161265	U2AF1L4	Brain_Hypothalamus	eqtl	-0.00403199	0.00791465	0.610448
ENSG00000161265	U2AF1L4	Artery_Coronary	eqtl	-0.00294644	0.00650672	0.650671
ENSG00000161265	U2AF1L4	Brain_Cerebellum	eqtl	-0.0026213	0.0057887	0.650671
ENSG00000161265	U2AF1L4	Brain_Spinal_cord_cervical_c-1	eqtl	-0.00366548	0.00809461	0.650671
ENSG00000161265	U2AF1L4	Cells_EBV-transformed_lymphocytes	eqtl	-0.00256747	0.00566983	0.650671
ENSG00000161265	U2AF1L4	Nerve_Tibial	eqtl	-0.00278894	0.00615892	0.650671
ENSG00000161265	U2AF1L4	Ovary	eqtl	-0.00265381	0.0058605	0.650671
ENSG00000161265	U2AF1L4	Testis	eqtl	-0.00316406	0.00698731	0.650671
ENSG00000161265	U2AF1L4	Vagina	eqtl	-0.00222284	0.00490877	0.650671
ENSG00000161265	U2AF1L4	Thyroid	eqtl	-0.00197164	0.00466639	0.672647	0.83414
ENSG00000161265	U2AF1L4	Artery_Tibial	eqtl	-0.00311743	0.00798456	0.696217	0.791438
ENSG00000161265	U2AF1L4	Skin_Sun_Exposed_Lower_leg	eqtl	-0.00247714	0.00677709	0.714726	0.765752
ENSG00000161265	U2AF1L4	Brain_Cerebellar_Hemisphere	eqtl	-0.0010976	0.00740877	0.882226
ENSG00000161265	U2AF1L4	Brain_Cortex	eqtl	-0.00155257	0.0104798	0.882226
ENSG00000163714	U2SURP	Skin_Sun_Exposed_Lower_leg	eqtl	0.0928763	0.0285211	0.00112831
ENSG00000163714	U2SURP	Skin_Not_Sun_Exposed_Suprapubic	eqtl	0.0286917	0.00932479	0.00209149
ENSG00000137831	UACA	Esophagus_Mucosa	eqtl	-0.126406	0.0419626	0.00259237
ENSG00000137831	UACA	Adipose_Visceral_Omentum	eqtl	-0.0776669	0.0278344	0.00526556
ENSG00000137831	UACA	Esophagus_Muscularis	eqtl	-0.082418	0.0299256	0.00588541
ENSG00000137831	UACA	Heart_Left_Ventricle	eqtl	-0.0514561	0.0207119	0.0129779
ENSG00000137831	UACA	Artery_Tibial	eqtl	-0.0676722	0.029547	0.0220026
ENSG00000137831	UACA	Artery_Aorta	eqtl	-0.0560648	0.0253724	0.0271276
ENSG00000137831	UACA	Skin_Sun_Exposed_Lower_leg	eqtl	-0.0765717	0.0393568	0.0517054
ENSG00000137831	UACA	Nerve_Tibial	eqtl	-0.0359675	0.0196944	0.0678084	0.0575584
ENSG00000137831	UACA	Muscle_Skeletal	eqtl	-0.0280333	0.0156476	0.0732061	0.0319317
ENSG00000137831	UACA	Colon_Transverse	eqtl	-0.0175908	0.0130951	0.179169	0.0175538
ENSG00000137831	UACA	Testis	eqtl	-0.0184734	0.0203844	0.364804
ENSG00000137831	UACA	Thyroid	eqtl	-0.00549892	0.0261199	0.833257
ENSG00000197355	UAP1L1	Adrenal_Gland	eqtl	-0.0124544	0.0105269	0.23677
ENSG00000197355	UAP1L1	Muscle_Skeletal	eqtl	-0.0135542	0.0147987	0.359716	0.453658
ENSG00000197355	UAP1L1	Whole_Blood	eqtl	0.00548537	0.00670434	0.413253
ENSG00000197355	UAP1L1	Brain_Cerebellar_Hemisphere	eqtl	-0.00563376	0.00792899	0.477378
ENSG00000197355	UAP1L1	Brain_Cerebellum	eqtl	-0.00468753	0.00659727	0.477378
ENSG00000197355	UAP1L1	Pancreas	eqtl	-0.0101864	0.0183355	0.578515
ENSG00000197355	UAP1L1	Colon_Transverse	eqtl	0.00684344	0.0173367	0.693037
ENSG00000197355	UAP1L1	Artery_Tibial	eqtl	-0.00704275	0.0274667	0.797634
ENSG00000126261	UBA2	Spleen	eqtl	0.0482838	0.0234894	0.0398254
ENSG00000144744	UBA3	Skin_Not_Sun_Exposed_Suprapubic	eqtl	-0.00668622	0.00931294	0.472789
ENSG00000144744	UBA3	Skin_Sun_Exposed_Lower_leg	eqtl	-0.00772593	0.0107611	0.472789
ENSG00000221983	UBA52	Spleen	eqtl	0.0481302	0.0157668	0.00226844
ENSG00000221983	UBA52	Artery_Coronary	eqtl	0.0433083	0.0148263	0.00348851
ENSG00000221983	UBA52	Pituitary	eqtl	0.0342816	0.0132127	0.00947025
ENSG00000221983	UBA52	Skin_Not_Sun_Exposed_Suprapubic	eqtl	0.0605565	0.0257687	0.0187734
ENSG00000221983	UBA52	Small_Intestine_Terminal_Ileum	eqtl	0.0393986	0.0167654	0.0187734
ENSG00000221983	UBA52	Esophagus_Muscularis	eqtl	0.0379304	0.0162341	0.019467	0.442277
ENSG00000221983	UBA52	Adipose_Subcutaneous	eqtl	0.041888	0.0180147	0.0200608	0.422685
ENSG00000221983	UBA52	Artery_Aorta	eqtl	0.039031	0.0168543	0.0205698
ENSG00000221983	UBA52	Prostate	eqtl	0.0381555	0.0164763	0.0205698
ENSG00000221983	UBA52	Stomach	eqtl	0.0440946	0.0190408	0.0205698
ENSG00000221983	UBA52	Thyroid	eqtl	0.0416924	0.0182105	0.0220518
ENSG00000221983	UBA52	Adipose_Visceral_Omentum	eqtl	0.0365046	0.0161299	0.023626
ENSG00000221983	UBA52	Artery_Tibial	eqtl	0.0469033	0.0207247	0.023626
ENSG00000221983	UBA52	Skin_Sun_Exposed_Lower_leg	eqtl	0.061875	0.0273401	0.023626
ENSG00000221983	UBA52	Testis	eqtl	0.0560911	0.0247844	0.023626
ENSG00000221983	UBA52	Breast_Mammary_Tissue	eqtl	0.0519282	0.0231487	0.0248811
ENSG00000221983	UBA52	Cells_Cultured_fibroblasts	eqtl	0.0469078	0.0209107	0.0248811
ENSG00000221983	UBA52	Colon_Sigmoid	eqtl	0.0344643	0.0153636	0.0248811
ENSG00000221983	UBA52	Heart_Atrial_Appendage	eqtl	0.0313618	0.0139806	0.0248811
ENSG00000221983	UBA52	Lung	eqtl	0.0368704	0.0164362	0.0248811
ENSG00000221983	UBA52	Muscle_Skeletal	eqtl	0.0494946	0.0220639	0.0248811
ENSG00000221983	UBA52	Nerve_Tibial	eqtl	0.0410069	0.0182802	0.0248811
ENSG00000221983	UBA52	Pancreas	eqtl	0.0310008	0.0138196	0.0248811
ENSG00000221983	UBA52	Esophagus_Gastroesophageal_Junction	eqtl	0.0410905	0.0184676	0.0260812
ENSG00000221983	UBA52	Brain_Cortex	eqtl	0.0382393	0.0177207	0.030936
ENSG00000221983	UBA52	Esophagus_Mucosa	eqtl	-0.0289869	0.0851859	0.733647
ENSG00000221983	UBA52	Colon_Transverse	eqtl	-0.0242972	0.0743342	0.743771	0.957254
ENSG00000221983	UBA52	Adrenal_Gland	eqtl	-0.01562	0.0533986	0.769891
ENSG00000221983	UBA52	Heart_Left_Ventricle	eqtl	-0.0238558	0.0815534	0.769891
ENSG00000033178	UBA6	Brain_Cerebellar_Hemisphere	eqtl	-0.0362563	0.0131273	0.00574652
ENSG00000033178	UBA6	Brain_Spinal_cord_cervical_c-1	eqtl	-0.0226525	0.00873064	0.00947025
ENSG00000033178	UBA6	Esophagus_Mucosa	eqtl	-0.0376075	0.0144946	0.00947025
ENSG00000033178	UBA6	Whole_Blood	eqtl	-0.0702756	0.0272497	0.00991019
ENSG00000033178	UBA6	Pituitary	eqtl	-0.0314282	0.0123121	0.0106913
ENSG00000033178	UBA6	Brain_Cortex	eqtl	-0.0381049	0.0162229	0.0188321
ENSG00000033178	UBA6	Lung	eqtl	-0.0690617	0.0295021	0.0192369
ENSG00000033178	UBA6	Heart_Left_Ventricle	eqtl	-0.160334	0.0722196	0.0264123
ENSG00000033178	UBA6	Artery_Coronary	eqtl	-0.0291456	0.0134759	0.0305573
ENSG00000033178	UBA6	Cells_EBV-transformed_lymphocytes	eqtl	-0.0117106	0.0056534	0.0383188
ENSG00000033178	UBA6	Breast_Mammary_Tissue	eqtl	-0.0466211	0.0230363	0.0429898
ENSG00000033178	UBA6	Esophagus_Gastroesophageal_Junction	eqtl	-0.0422031	0.0208533	0.0429898
ENSG00000033178	UBA6	Brain_Cerebellum	eqtl	-0.0181582	0.00897475	0.0430468
ENSG00000033178	UBA6	Brain_Anterior_cingulate_cortex_BA24	eqtl	-0.033208	0.0168953	0.0493544
ENSG00000033178	UBA6	Skin_Sun_Exposed_Lower_leg	eqtl	-0.0753226	0.038322	0.0493544
ENSG00000033178	UBA6	Brain_Hippocampus	eqtl	-0.0278943	0.0144637	0.0537841
ENSG00000033178	UBA6	Adipose_Subcutaneous	eqtl	-0.0530569	0.0278225	0.0565236
ENSG00000033178	UBA6	Artery_Tibial	eqtl	-0.0337467	0.0176964	0.0565236
ENSG00000033178	UBA6	Muscle_Skeletal	eqtl	-0.0195379	0.0102455	0.0565236
ENSG00000033178	UBA6	Skin_Not_Sun_Exposed_Suprapubic	eqtl	-0.0495268	0.0259714	0.0565236
ENSG00000033178	UBA6	Nerve_Tibial	eqtl	-0.0258684	0.0176322	0.142345	0.218172
ENSG00000033178	UBA6	Thyroid	eqtl	-0.0280031	0.0258971	0.279554	0.00902537
ENSG00000033178	UBA6	Testis	eqtl	-0.0159581	0.018899	0.398453	0.0775429
ENSG00000033178	UBA6	Cells_Cultured_fibroblasts	eqtl	-0.0130214	0.0168648	0.440053	0.523501
ENSG00000033178	UBA6	Artery_Aorta	eqtl	-0.0116103	0.0242761	0.632465
ENSG00000182179	UBA7	Muscle_Skeletal	eqtl	0.165268	0.0248523	2.93093e-11
ENSG00000182179	UBA7	Small_Intestine_Terminal_Ileum	eqtl	-0.0828252	0.0153997	7.51597e-08
ENSG00000182179	UBA7	Stomach	eqtl	-0.0877247	0.0163106	7.51597e-08
ENSG00000182179	UBA7	Colon_Transverse	eqtl	-0.0517369	0.00991848	1.82615e-07
ENSG00000182179	UBA7	Skin_Not_Sun_Exposed_Suprapubic	eqtl	-0.0704441	0.0137906	3.254e-07
ENSG00000182179	UBA7	Pancreas	eqtl	-0.0448033	0.00882137	3.79532e-07
ENSG00000182179	UBA7	Lung	eqtl	-0.14547	0.0287828	4.32529e-07
ENSG00000182179	UBA7	Spleen	eqtl	-0.0527437	0.010664	7.5775e-07
ENSG00000182179	UBA7	Esophagus_Muscularis	eqtl	-0.165337	0.0363167	5.2979e-06
ENSG00000182179	UBA7	Skin_Sun_Exposed_Lower_leg	eqtl	-0.0796087	0.0174863	5.2979e-06
ENSG00000182179	UBA7	Artery_Aorta	eqtl	-0.166443	0.0416109	6.33425e-05
ENSG00000182179	UBA7	Artery_Tibial	eqtl	-0.231162	0.0577904	6.33425e-05
ENSG00000182179	UBA7	Esophagus_Mucosa	eqtl	-0.0942587	0.0235647	6.33425e-05
ENSG00000182179	UBA7	Cells_Cultured_fibroblasts	eqtl	-0.267031	0.102651	0.00928573
ENSG00000182179	UBA7	Nerve_Tibial	eqtl	-0.299879	0.115278	0.00928573
ENSG00000182179	UBA7	Whole_Blood	eqtl	-0.141726	0.0544817	0.00928573
ENSG00000130560	UBAC1	Thyroid	eqtl	0.0212709	0.0106355	0.0455003
ENSG00000130560	UBAC1	Stomach	eqtl	0.0423014	0.0225994	0.061235
ENSG00000130560	UBAC1	Colon_Sigmoid	eqtl	0.0288453	0.0158858	0.0694027
ENSG00000130560	UBAC1	Skin_Not_Sun_Exposed_Suprapubic	eqtl	0.0382106	0.0210435	0.0694027
ENSG00000130560	UBAC1	Skin_Sun_Exposed_Lower_leg	eqtl	0.0321111	0.0204847	0.116982
ENSG00000130560	UBAC1	Prostate	eqtl	0.0202857	0.0153177	0.185395
ENSG00000130560	UBAC1	Esophagus_Mucosa	eqtl	0.021771	0.0184844	0.238874	0.140155
ENSG00000130560	UBAC1	Heart_Atrial_Appendage	eqtl	0.0256694	0.0276439	0.353111
ENSG00000130560	UBAC1	Cells_Cultured_fibroblasts	eqtl	0.0166398	0.0235252	0.479369
ENSG00000130560	UBAC1	Adrenal_Gland	eqtl	0.00577252	0.00915642	0.52841
ENSG00000130560	UBAC1	Brain_Cerebellum	eqtl	0.00709112	0.011248	0.52841
ENSG00000130560	UBAC1	Breast_Mammary_Tissue	eqtl	0.00903418	0.0143301	0.52841
ENSG00000130560	UBAC1	Colon_Transverse	eqtl	0.0119236	0.0189132	0.52841
ENSG00000130560	UBAC1	Lung	eqtl	0.00975813	0.0154784	0.52841
ENSG00000130560	UBAC1	Pancreas	eqtl	0.00572508	0.00908116	0.52841
ENSG00000130560	UBAC1	Pituitary	eqtl	0.00704646	0.0111771	0.52841
ENSG00000130560	UBAC1	Small_Intestine_Terminal_Ileum	eqtl	0.00828174	0.0131366	0.52841
ENSG00000130560	UBAC1	Spleen	eqtl	0.00850867	0.0134965	0.52841
ENSG00000130560	UBAC1	Adipose_Subcutaneous	eqtl	-0.0104897	0.0196254	0.592998	0.84788
ENSG00000130560	UBAC1	Artery_Aorta	eqtl	-0.00741929	0.0143749	0.605764
ENSG00000130560	UBAC1	Brain_Amygdala	eqtl	-0.00663015	0.0128459	0.605764
ENSG00000130560	UBAC1	Brain_Anterior_cingulate_cortex_BA24	eqtl	-0.0074939	0.0145194	0.605764
ENSG00000130560	UBAC1	Brain_Caudate_basal_ganglia	eqtl	-0.00732098	0.0141844	0.605764
ENSG00000130560	UBAC1	Brain_Cortex	eqtl	-0.00624695	0.0121035	0.605764
ENSG00000130560	UBAC1	Brain_Frontal_Cortex_BA9	eqtl	-0.00743301	0.0144015	0.605764
ENSG00000130560	UBAC1	Brain_Hippocampus	eqtl	-0.00518244	0.010041	0.605764
ENSG00000130560	UBAC1	Brain_Hypothalamus	eqtl	-0.00849684	0.0164626	0.605764
ENSG00000130560	UBAC1	Brain_Nucleus_accumbens_basal_ganglia	eqtl	-0.00927589	0.017972	0.605764
ENSG00000130560	UBAC1	Brain_Putamen_basal_ganglia	eqtl	-0.00622841	0.0120675	0.605764
ENSG00000130560	UBAC1	Brain_Spinal_cord_cervical_c-1	eqtl	-0.0053308	0.0103284	0.605764
ENSG00000130560	UBAC1	Brain_Substantia_nigra	eqtl	-0.00585539	0.0113448	0.605764
ENSG00000130560	UBAC1	Nerve_Tibial	eqtl	-0.00839822	0.0162716	0.605764
ENSG00000130560	UBAC1	Esophagus_Muscularis	eqtl	0.00494483	0.0146425	0.735586	0.458402
ENSG00000130560	UBAC1	Brain_Cerebellar_Hemisphere	eqtl	0.00332737	0.0135868	0.806535
ENSG00000130560	UBAC1	Vagina	eqtl	-0.00211712	0.0127027	0.867632
ENSG00000130560	UBAC1	Artery_Tibial	eqtl	-0.000104559	0.0139757	0.994031	0.415228
ENSG00000134882	UBAC2	Nerve_Tibial	eqtl	0.00472879	0.00417246	0.257074
ENSG00000134882	UBAC2	Heart_Atrial_Appendage	eqtl	0.0221814	0.0255702	0.385685
ENSG00000134882	UBAC2	Heart_Left_Ventricle	eqtl	0.00455978	0.0145913	0.754661
ENSG00000134882	UBAC2	Whole_Blood	eqtl	0.00481245	0.0278053	0.862591
ENSG00000185262	UBALD2	Thyroid	eqtl	0.0315437	0.0238187	0.185395
ENSG00000185262	UBALD2	Nerve_Tibial	eqtl	0.0305571	0.035746	0.39264
ENSG00000185262	UBALD2	Artery_Tibial	eqtl	0.0262375	0.0370017	0.478268
ENSG00000165006	UBAP1	Brain_Caudate_basal_ganglia	eqtl	-0.0139572	0.00734587	0.0574331
ENSG00000165006	UBAP1	Cells_Cultured_fibroblasts	eqtl	0.0155809	0.0220282	0.479369
ENSG00000165006	UBAP1	Muscle_Skeletal	eqtl	0.00850462	0.0124976	0.496188	0.0833011
ENSG00000165006	UBAP1	Nerve_Tibial	eqtl	-0.00803553	0.0270286	0.76624
ENSG00000165006	UBAP1	Artery_Tibial	eqtl	-0.00502782	0.0206699	0.807817
ENSG00000165006	UBAP1	Whole_Blood	eqtl	-0.00952755	0.0391688	0.807817
ENSG00000165006	UBAP1	Adipose_Visceral_Omentum	eqtl	-0.00627692	0.0290308	0.828819
ENSG00000165006	UBAP1	Brain_Putamen_basal_ganglia	eqtl	-0.00289017	0.019589	0.882705
ENSG00000165006	UBAP1	Breast_Mammary_Tissue	eqtl	-0.00280752	0.0207757	0.892505
ENSG00000246922	UBAP1L	Brain_Caudate_basal_ganglia	eqtl	-0.0216205	0.0111615	0.0527377
ENSG00000246922	UBAP1L	Brain_Nucleus_accumbens_basal_ganglia	eqtl	-0.0291226	0.0153145	0.0572183
ENSG00000246922	UBAP1L	Colon_Sigmoid	eqtl	0.0152656	0.0140913	0.27866
ENSG00000246922	UBAP1L	Adipose_Visceral_Omentum	eqtl	0.0144417	0.014147	0.307333
ENSG00000246922	UBAP1L	Thyroid	eqtl	0.0145037	0.0142077	0.307333
ENSG00000246922	UBAP1L	Brain_Cerebellum	eqtl	-0.0153329	0.0151749	0.312296
ENSG00000246922	UBAP1L	Adipose_Subcutaneous	eqtl	0.0127229	0.0195085	0.514289
ENSG00000246922	UBAP1L	Nerve_Tibial	eqtl	0.0124201	0.0190441	0.514289
ENSG00000137073	UBAP2	Artery_Aorta	eqtl	-0.048958	0.0151252	0.0012086
ENSG00000137073	UBAP2	Brain_Caudate_basal_ganglia	eqtl	-0.0110191	0.0103005	0.284724
ENSG00000137073	UBAP2	Muscle_Skeletal	eqtl	-0.0239489	0.0305555	0.433167
ENSG00000137073	UBAP2	Nerve_Tibial	eqtl	-0.0145556	0.0236952	0.539027
ENSG00000160185	UBASH3A	Adipose_Subcutaneous	eqtl	0.0267119	0.0154252	0.0833257
ENSG00000160185	UBASH3A	Adipose_Visceral_Omentum	eqtl	0.0205508	0.0118673	0.0833257
ENSG00000160185	UBASH3A	Breast_Mammary_Tissue	eqtl	0.0258952	0.0149536	0.0833257
ENSG00000160185	UBASH3A	Colon_Transverse	eqtl	0.026789	0.0154697	0.0833257
ENSG00000160185	UBASH3A	Esophagus_Gastroesophageal_Junction	eqtl	0.0178088	0.0102839	0.0833257
ENSG00000160185	UBASH3A	Esophagus_Mucosa	eqtl	0.0233503	0.013484	0.0833257
ENSG00000160185	UBASH3A	Esophagus_Muscularis	eqtl	0.0168134	0.00970913	0.0833257
ENSG00000160185	UBASH3A	Liver	eqtl	0.0145454	0.00839945	0.0833257
ENSG00000160185	UBASH3A	Lung	eqtl	0.0254769	0.014712	0.0833257
ENSG00000160185	UBASH3A	Minor_Salivary_Gland	eqtl	0.0118311	0.00683204	0.0833257
ENSG00000160185	UBASH3A	Nerve_Tibial	eqtl	0.0160077	0.00924389	0.0833257
ENSG00000160185	UBASH3A	Prostate	eqtl	0.0176835	0.0102116	0.0833257
ENSG00000160185	UBASH3A	Skin_Not_Sun_Exposed_Suprapubic	eqtl	0.0232838	0.0134456	0.0833257
ENSG00000160185	UBASH3A	Small_Intestine_Terminal_Ileum	eqtl	0.0199796	0.0115375	0.0833257
ENSG00000160185	UBASH3A	Spleen	eqtl	0.0124856	0.00721001	0.0833257
ENSG00000160185	UBASH3A	Stomach	eqtl	0.0194363	0.0112238	0.0833257
ENSG00000160185	UBASH3A	Thyroid	eqtl	0.0201422	0.0116314	0.0833257
ENSG00000160185	UBASH3A	Whole_Blood	eqtl	0.0283334	0.0163615	0.0833257
ENSG00000154127	UBASH3B	Testis	eqtl	-0.0295865	0.00607479	1.11389e-06
ENSG00000154127	UBASH3B	Esophagus_Muscularis	eqtl	0.0722209	0.0157002	4.22491e-06
ENSG00000154127	UBASH3B	Adipose_Subcutaneous	eqtl	0.064416	0.0145703	9.82212e-06
ENSG00000154127	UBASH3B	Esophagus_Gastroesophageal_Junction	eqtl	0.0604388	0.0136707	9.82212e-06
ENSG00000154127	UBASH3B	Adipose_Visceral_Omentum	eqtl	0.095593	0.021761	1.11871e-05
ENSG00000154127	UBASH3B	Breast_Mammary_Tissue	eqtl	0.0732884	0.0166835	1.11871e-05
ENSG00000154127	UBASH3B	Cells_Cultured_fibroblasts	eqtl	-0.180329	0.0476641	0.000154742
ENSG00000154127	UBASH3B	Whole_Blood	eqtl	-0.0500687	0.0135901	0.000229413
ENSG00000154127	UBASH3B	Colon_Sigmoid	eqtl	0.0493141	0.0150005	0.00101081
12558_3	UBASH3B	Blood_Plasma	pqtl	0.0285593	0.0162283	0.078435	2.79521e-05
ENSG00000154127	UBASH3B	Thyroid	eqtl	0.0407226	0.0281356	0.147794
ENSG00000154127	UBASH3B	Brain_Hypothalamus	eqtl	-0.0286535	0.0538201	0.594453
ENSG00000170315	UBB	Ovary	eqtl	0.0149216	0.00827175	0.0712436
ENSG00000150991	UBC	Cells_Cultured_fibroblasts	eqtl	0.0787974	0.0221765	0.000380587
ENSG00000119048	UBE2B	Cells_Cultured_fibroblasts	eqtl	0.0143921	0.0315256	0.648015
12556_7	UBE2C	Blood_Plasma	pqtl	-0.0176434	0.026465	0.504985
ENSG00000072401	UBE2D1	Whole_Blood	eqtl	-0.00984199	0.0447363	0.825871
ENSG00000109332	UBE2D3	Thyroid	eqtl	-0.0979068	0.0329169	0.00293601
ENSG00000109332	UBE2D3	Skin_Not_Sun_Exposed_Suprapubic	eqtl	-0.0794127	0.038824	0.0408101
ENSG00000109332	UBE2D3	Cells_Cultured_fibroblasts	eqtl	-0.036432	0.0245088	0.13715
ENSG00000109332	UBE2D3	Pancreas	eqtl	-0.0177938	0.0129093	0.168086
ENSG00000109332	UBE2D3	Esophagus_Mucosa	eqtl	-0.044618	0.0383922	0.24517
ENSG00000109332	UBE2D3	Esophagus_Muscularis	eqtl	-0.0238527	0.0205244	0.24517
ENSG00000109332	UBE2D3	Muscle_Skeletal	eqtl	-0.0391393	0.0496401	0.430427
ENSG00000109332	UBE2D3	Breast_Mammary_Tissue	eqtl	-0.0366864	0.0485555	0.449916
ENSG00000109332	UBE2D3	Heart_Atrial_Appendage	eqtl	-0.0391612	0.0567437	0.490106
ENSG00000078967	UBE2D4	Esophagus_Mucosa	eqtl	0.0127089	0.0114588	0.267391
ENSG00000078967	UBE2D4	Skin_Not_Sun_Exposed_Suprapubic	eqtl	0.0298332	0.027939	0.285612
ENSG00000078967	UBE2D4	Skin_Sun_Exposed_Lower_leg	eqtl	0.0171877	0.0160964	0.285612
ENSG00000170142	UBE2E1	Esophagus_Mucosa	eqtl	0.0243629	0.0351388	0.4881
ENSG00000182247	UBE2E2	Testis	eqtl	0.0754857	0.0294266	0.0103111
ENSG00000182247	UBE2E2	Whole_Blood	eqtl	-0.011259	0.0231435	0.626622
ENSG00000182247	UBE2E2	Skin_Sun_Exposed_Lower_leg	eqtl	-0.00272853	0.00653634	0.676357	0.409361
ENSG00000182247	UBE2E2	Artery_Tibial	eqtl	-0.00702731	0.0178025	0.693037
ENSG00000182247	UBE2E2	Nerve_Tibial	eqtl	-0.00672643	0.0170403	0.693037
ENSG00000182247	UBE2E2	Cells_Cultured_fibroblasts	eqtl	-0.00512348	0.0204939	0.802587
ENSG00000182247	UBE2E2	Skin_Not_Sun_Exposed_Suprapubic	eqtl	-0.000699382	0.00862571	0.935377
ENSG00000170035	UBE2E3	Lung	eqtl	-0.0887712	0.0218035	4.67257e-05
ENSG00000170035	UBE2E3	Whole_Blood	eqtl	-0.0388081	0.00956344	4.9501e-05	0.0482561
ENSG00000170035	UBE2E3	Esophagus_Muscularis	eqtl	-0.0759366	0.0187608	5.17413e-05
ENSG00000170035	UBE2E3	Skin_Sun_Exposed_Lower_leg	eqtl	-0.134882	0.0335209	5.72642e-05
ENSG00000170035	UBE2E3	Minor_Salivary_Gland	eqtl	-0.0443853	0.0131512	0.000738157
ENSG00000170035	UBE2E3	Thyroid	eqtl	0.0488078	0.0210761	0.0205698
ENSG00000170035	UBE2E3	Esophagus_Mucosa	eqtl	-0.0474261	0.02062	0.0214482
ENSG00000170035	UBE2E3	Spleen	eqtl	-0.034936	0.0151895	0.0214482
ENSG00000170035	UBE2E3	Artery_Tibial	eqtl	-0.0704491	0.0311287	0.023626
ENSG00000170035	UBE2E3	Muscle_Skeletal	eqtl	-0.0703815	0.0338874	0.0378087
ENSG00000170035	UBE2E3	Skin_Not_Sun_Exposed_Suprapubic	eqtl	-0.0582759	0.0287596	0.0427324
ENSG00000170035	UBE2E3	Adipose_Visceral_Omentum	eqtl	-0.0409348	0.0204674	0.0455003
ENSG00000170035	UBE2E3	Colon_Transverse	eqtl	0.00675002	0.0165	0.682473
ENSG00000170035	UBE2E3	Cells_Cultured_fibroblasts	eqtl	-0.00414492	0.0153633	0.787318	0.0609649
ENSG00000184182	UBE2F	Brain_Spinal_cord_cervical_c-1	eqtl	0.0292961	0.0162756	0.0718606
ENSG00000184182	UBE2F	Testis	eqtl	0.0186196	0.0169269	0.271332
ENSG00000184182	UBE2F	Pancreas	eqtl	-0.015292	0.0143302	0.28592
ENSG00000184182	UBE2F	Brain_Hippocampus	eqtl	0.0152834	0.0165934	0.357023
ENSG00000184182	UBE2F	Esophagus_Mucosa	eqtl	0.0210801	0.0311986	0.499247
ENSG00000184182	UBE2F	Thyroid	eqtl	0.0102652	0.0166366	0.537221
18213_30	UBE2F	Blood_Plasma	pqtl	0.0196078	0.0345472	0.570329
ENSG00000184182	UBE2F	Whole_Blood	eqtl	0.00670264	0.0125874	0.594388	0.106552
ENSG00000184182	UBE2F	Adipose_Visceral_Omentum	eqtl	0.0132823	0.0265647	0.617075
ENSG00000184182	UBE2F	Brain_Caudate_basal_ganglia	eqtl	0.00856898	0.017138	0.617075
ENSG00000184182	UBE2F	Colon_Transverse	eqtl	0.0105115	0.021023	0.617075
ENSG00000184182	UBE2F	Heart_Atrial_Appendage	eqtl	0.00906545	0.0181309	0.617075
ENSG00000184182	UBE2F	Skin_Not_Sun_Exposed_Suprapubic	eqtl	0.00787079	0.0157416	0.617075
ENSG00000184182	UBE2F	Colon_Sigmoid	eqtl	0.00714067	0.0188718	0.70515
ENSG00000184182	UBE2F	Artery_Tibial	eqtl	0.00473018	0.0138267	0.732272
ENSG00000184182	UBE2F	Lung	eqtl	0.00670625	0.0196029	0.732272
ENSG00000184182	UBE2F	Nerve_Tibial	eqtl	0.00538762	0.0157484	0.732272
ENSG00000184182	UBE2F	Skin_Sun_Exposed_Lower_leg	eqtl	0.00580482	0.0169679	0.732272
ENSG00000184182	UBE2F	Adipose_Subcutaneous	eqtl	0.00617038	0.0213159	0.772219
ENSG00000184182	UBE2F	Artery_Aorta	eqtl	0.00422716	0.0146029	0.772219
ENSG00000184182	UBE2F	Esophagus_Gastroesophageal_Junction	eqtl	0.00378041	0.0130596	0.772219
ENSG00000184182	UBE2F	Esophagus_Muscularis	eqtl	0.00308736	0.014665	0.833257
ENSG00000132388	UBE2G1	Artery_Tibial	eqtl	0.0502951	0.0389076	0.196121
ENSG00000184787	UBE2G2	Muscle_Skeletal	eqtl	-0.0566913	0.0188971	0.0026998
ENSG00000184787	UBE2G2	Adipose_Visceral_Omentum	eqtl	-0.0350913	0.0184455	0.0571138
ENSG00000184787	UBE2G2	Breast_Mammary_Tissue	eqtl	-0.0390776	0.0208075	0.0603745
ENSG00000184787	UBE2G2	Testis	eqtl	-0.0375442	0.0202541	0.063788
ENSG00000184787	UBE2G2	Nerve_Tibial	eqtl	-0.0333385	0.0179852	0.063788
ENSG00000184787	UBE2G2	Brain_Cerebellum	eqtl	0.0217939	0.0125199	0.081729
ENSG00000184787	UBE2G2	Heart_Left_Ventricle	eqtl	-0.0386371	0.0224513	0.0852635
ENSG00000184787	UBE2G2	Cells_Cultured_fibroblasts	eqtl	0.0416274	0.0270829	0.124284
ENSG00000184787	UBE2G2	Lung	eqtl	0.0388946	0.0253049	0.124284
ENSG00000184787	UBE2G2	Pancreas	eqtl	0.0303333	0.0203502	0.136075
ENSG00000184787	UBE2G2	Brain_Nucleus_accumbens_basal_ganglia	eqtl	-0.0165208	0.0114144	0.147794
ENSG00000184787	UBE2G2	Brain_Cerebellar_Hemisphere	eqtl	0.0152074	0.0108053	0.159307
ENSG00000184787	UBE2G2	Brain_Cortex	eqtl	0.0138113	0.0110909	0.213028
ENSG00000184787	UBE2G2	Esophagus_Mucosa	eqtl	0.0371616	0.0311678	0.233141
ENSG00000184787	UBE2G2	Skin_Not_Sun_Exposed_Suprapubic	eqtl	0.0202466	0.016981	0.233141
ENSG00000184787	UBE2G2	Esophagus_Muscularis	eqtl	0.0219776	0.0187216	0.24043
ENSG00000184787	UBE2G2	Skin_Sun_Exposed_Lower_leg	eqtl	0.0209994	0.0193589	0.278034
ENSG00000184787	UBE2G2	Artery_Tibial	eqtl	-0.0138404	0.0169231	0.41345	0.00293709
ENSG00000184787	UBE2G2	Adipose_Subcutaneous	eqtl	-0.0118138	0.0170767	0.48906	0.0300177
ENSG00000184787	UBE2G2	Thyroid	eqtl	-0.0154552	0.0487805	0.751371
ENSG00000184787	UBE2G2	Brain_Spinal_cord_cervical_c-1	eqtl	-0.00420662	0.0149569	0.778519
ENSG00000184787	UBE2G2	Brain_Frontal_Cortex_BA9	eqtl	0.00222495	0.0123961	0.857555
ENSG00000184787	UBE2G2	Pituitary	eqtl	0.0025393	0.0141476	0.857555
ENSG00000186591	UBE2H	Colon_Sigmoid	eqtl	-0.0243962	0.0182532	0.181373
ENSG00000186591	UBE2H	Esophagus_Muscularis	eqtl	-0.0278605	0.0208453	0.181373
ENSG00000186591	UBE2H	Whole_Blood	eqtl	-0.0192883	0.0250747	0.441756
ENSG00000103275	UBE2I	Colon_Transverse	eqtl	-0.0414568	0.0208842	0.0471362
ENSG00000103275	UBE2I	Prostate	eqtl	-0.0277663	0.0150509	0.0650626
ENSG00000103275	UBE2I	Esophagus_Muscularis	eqtl	-0.0219267	0.0121342	0.0707595
ENSG00000103275	UBE2I	Heart_Left_Ventricle	eqtl	-0.0196956	0.0109841	0.0729564
ENSG00000103275	UBE2I	Heart_Atrial_Appendage	eqtl	-0.0197849	0.0115575	0.0869217
ENSG00000103275	UBE2I	Colon_Sigmoid	eqtl	-0.0246453	0.0143968	0.0869217
ENSG00000103275	UBE2I	Skin_Not_Sun_Exposed_Suprapubic	eqtl	-0.0551672	0.0327555	0.092141
ENSG00000103275	UBE2I	Whole_Blood	eqtl	0.0252178	0.0164341	0.124911
ENSG00000103275	UBE2I	Nerve_Tibial	eqtl	-0.0388671	0.0256066	0.12905
ENSG00000103275	UBE2I	Thyroid	eqtl	-0.0200907	0.0137953	0.145296	0.269535
ENSG00000103275	UBE2I	Adipose_Subcutaneous	eqtl	-0.0229625	0.0172871	0.184079	0.228394
ENSG00000103275	UBE2I	Muscle_Skeletal	eqtl	-0.0147419	0.0189538	0.4367
ENSG00000103275	UBE2I	Artery_Aorta	eqtl	-0.0106532	0.01669	0.52328
ENSG00000103275	UBE2I	Lung	eqtl	-0.0170821	0.026762	0.52328
ENSG00000103275	UBE2I	Artery_Tibial	eqtl	-0.00798394	0.0147563	0.588471	0.734871
ENSG00000198833	UBE2J1	Testis	eqtl	-0.0183459	0.0214036	0.391366
ENSG00000198833	UBE2J1	Artery_Tibial	eqtl	0.0182302	0.0532663	0.732166
ENSG00000198833	UBE2J1	Brain_Cerebellar_Hemisphere	eqtl	0.00568207	0.0166023	0.732166
ENSG00000198833	UBE2J1	Brain_Cerebellum	eqtl	0.00796379	0.0232692	0.732166
ENSG00000198833	UBE2J1	Brain_Cortex	eqtl	0.00821912	0.0240152	0.732166
ENSG00000198833	UBE2J1	Nerve_Tibial	eqtl	0.0123891	0.0361994	0.732166
ENSG00000198833	UBE2J1	Pituitary	eqtl	0.00697424	0.0203779	0.732166
ENSG00000160087	UBE2J2	Lung	eqtl	-0.019602	0.0212754	0.356869
ENSG00000078140	UBE2K	Artery_Tibial	eqtl	0.0436194	0.0280938	0.120511
ENSG00000078140	UBE2K	Thyroid	eqtl	0.0542863	0.0349641	0.120511
ENSG00000078140	UBE2K	Nerve_Tibial	eqtl	0.0509095	0.0334548	0.128074
ENSG00000078140	UBE2K	Liver	eqtl	-0.0152913	0.0114684	0.182422
ENSG00000078140	UBE2K	Whole_Blood	eqtl	0.0428253	0.0360122	0.234365
ENSG00000078140	UBE2K	Colon_Sigmoid	eqtl	0.0255267	0.0226904	0.260589
ENSG00000078140	UBE2K	Testis	eqtl	-0.00295531	0.0106846	0.782091
ENSG00000078140	UBE2K	Artery_Aorta	eqtl	-0.00284912	0.0293052	0.92255
ENSG00000078140	UBE2K	Pancreas	eqtl	-0.00129637	0.0181492	0.943057
ENSG00000185651	UBE2L3	Whole_Blood	eqtl	-0.070096	0.0248372	0.00476921
ENSG00000185651	UBE2L3	Esophagus_Mucosa	eqtl	-0.0736422	0.0271044	0.00658804
ENSG00000185651	UBE2L3	Muscle_Skeletal	eqtl	-0.0653781	0.0245866	0.00783518
ENSG00000185651	UBE2L3	Nerve_Tibial	eqtl	-0.0827867	0.0315712	0.00873584
ENSG00000185651	UBE2L3	Esophagus_Muscularis	eqtl	-0.0873849	0.0338993	0.00994379
ENSG00000185651	UBE2L3	Testis	eqtl	-0.0638981	0.0247881	0.00994379
ENSG00000185651	UBE2L3	Skin_Sun_Exposed_Lower_leg	eqtl	-0.0730827	0.0293636	0.0128143
ENSG00000236444	UBE2L5	Testis	eqtl	0.02405	0.0213402	0.259749
ENSG00000236444	UBE2L5	Artery_Aorta	eqtl	-0.0101132	0.016596	0.542276
ENSG00000156587	UBE2L6	Nerve_Tibial	eqtl	-0.0913857	0.0355046	0.0100556
ENSG00000156587	UBE2L6	Skin_Sun_Exposed_Lower_leg	eqtl	-0.0708315	0.027519	0.0100556
ENSG00000156587	UBE2L6	Cells_Cultured_fibroblasts	eqtl	-0.0311747	0.0223183	0.162466
ENSG00000130725	UBE2M	Esophagus_Mucosa	eqtl	0.0316818	0.036082	0.379917
ENSG00000177889	UBE2N	Cells_Cultured_fibroblasts	eqtl	-0.109791	0.0536936	0.0408769
ENSG00000177889	UBE2N	Esophagus_Mucosa	eqtl	-0.0961977	0.0470456	0.0408769
ENSG00000177889	UBE2N	Nerve_Tibial	eqtl	-0.0370314	0.0309855	0.232039
ENSG00000177889	UBE2N	Skin_Sun_Exposed_Lower_leg	eqtl	0.0250244	0.0366428	0.494653
ENSG00000177889	UBE2N	Skin_Not_Sun_Exposed_Suprapubic	eqtl	0.0025622	0.0324545	0.937074
ENSG00000175931	UBE2O	Whole_Blood	eqtl	0.0679662	0.0374307	0.0694027
ENSG00000175931	UBE2O	Lung	eqtl	0.0339492	0.0217053	0.117793
ENSG00000140367	UBE2Q2	Adipose_Subcutaneous	eqtl	0.0637664	0.0192237	0.000909658
ENSG00000140367	UBE2Q2	Skin_Sun_Exposed_Lower_leg	eqtl	0.101399	0.0305688	0.000909658
ENSG00000140367	UBE2Q2	Cells_Cultured_fibroblasts	eqtl	0.0614848	0.0185358	0.000909658
ENSG00000140367	UBE2Q2	Whole_Blood	eqtl	0.110352	0.0332679	0.000909658
ENSG00000140367	UBE2Q2	Liver	eqtl	-0.0142399	0.0139712	0.308093
ENSG00000140367	UBE2Q2	Adrenal_Gland	eqtl	-0.00881438	0.0182164	0.628477
ENSG00000140367	UBE2Q2	Muscle_Skeletal	eqtl	-0.00649546	0.0180945	0.719614
ENSG00000140367	UBE2Q2	Prostate	eqtl	-0.00626985	0.0248771	0.801016
ENSG00000140367	UBE2Q2	Artery_Aorta	eqtl	-0.00197049	0.0155449	0.89913
ENSG00000259511	UBE2Q2L	Testis	eqtl	0.00744214	0.00355934	0.0365392	0.00723705
ENSG00000259511	UBE2Q2L	Artery_Coronary	eqtl	-0.0147751	0.00868226	0.0888014
ENSG00000259511	UBE2Q2L	Lung	eqtl	-0.0202763	0.0119149	0.0888014
ENSG00000259511	UBE2Q2L	Prostate	eqtl	-0.016859	0.00990686	0.0888014
ENSG00000259511	UBE2Q2L	Nerve_Tibial	eqtl	0.00608506	0.0038798	0.116789	0.50478
ENSG00000259511	UBE2Q2L	Esophagus_Mucosa	eqtl	-0.0149871	0.00977417	0.125194
ENSG00000259511	UBE2Q2L	Stomach	eqtl	0.0138284	0.0106594	0.194529
ENSG00000259511	UBE2Q2L	Artery_Aorta	eqtl	-0.00893064	0.00694605	0.198543
ENSG00000259511	UBE2Q2L	Pancreas	eqtl	-0.00876279	0.0068155	0.198543
ENSG00000259511	UBE2Q2L	Adipose_Subcutaneous	eqtl	0.00617989	0.00533718	0.246907
ENSG00000259511	UBE2Q2L	Adipose_Visceral_Omentum	eqtl	0.00832046	0.00718585	0.246907
ENSG00000259511	UBE2Q2L	Brain_Cortex	eqtl	0.00704159	0.00608137	0.246907
ENSG00000259511	UBE2Q2L	Brain_Frontal_Cortex_BA9	eqtl	0.00580157	0.00501044	0.246907
ENSG00000259511	UBE2Q2L	Breast_Mammary_Tissue	eqtl	0.00685861	0.00592335	0.246907
ENSG00000259511	UBE2Q2L	Colon_Sigmoid	eqtl	0.00666716	0.005758	0.246907
ENSG00000259511	UBE2Q2L	Colon_Transverse	eqtl	0.0132309	0.0114266	0.246907
ENSG00000259511	UBE2Q2L	Esophagus_Gastroesophageal_Junction	eqtl	0.0055257	0.0047722	0.246907
ENSG00000259511	UBE2Q2L	Esophagus_Muscularis	eqtl	0.00537326	0.00464054	0.246907
ENSG00000259511	UBE2Q2L	Muscle_Skeletal	eqtl	0.00867766	0.00749434	0.246907
ENSG00000259511	UBE2Q2L	Pituitary	eqtl	0.00769554	0.00664615	0.246907
ENSG00000259511	UBE2Q2L	Thyroid	eqtl	0.0107952	0.00932309	0.246907
ENSG00000259511	UBE2Q2L	Adrenal_Gland	eqtl	0.00527281	0.00465969	0.257811
ENSG00000259511	UBE2Q2L	Minor_Salivary_Gland	eqtl	0.00621023	0.00548811	0.257811
ENSG00000259511	UBE2Q2L	Skin_Sun_Exposed_Lower_leg	eqtl	0.00652065	0.00576244	0.257811
ENSG00000259511	UBE2Q2L	Cells_Cultured_fibroblasts	eqtl	0.0291155	0.0301742	0.334589
ENSG00000259511	UBE2Q2L	Heart_Left_Ventricle	eqtl	0.00469104	0.00525966	0.372451
ENSG00000259511	UBE2Q2L	Ovary	eqtl	0.00510073	0.005719	0.372451
ENSG00000259511	UBE2Q2L	Skin_Not_Sun_Exposed_Suprapubic	eqtl	0.00629803	0.00706143	0.372451
ENSG00000259511	UBE2Q2L	Artery_Tibial	eqtl	-0.00433749	0.00522463	0.406425	0.0457946
ENSG00000259511	UBE2Q2L	Heart_Atrial_Appendage	eqtl	0.00527855	0.00723659	0.465742	0.303521
ENSG00000215218	UBE2QL1	Adipose_Subcutaneous	eqtl	0.0177399	0.014665	0.226403
ENSG00000215218	UBE2QL1	Adipose_Visceral_Omentum	eqtl	0.0179961	0.0148768	0.226403
ENSG00000215218	UBE2QL1	Adrenal_Gland	eqtl	-0.00617293	0.00603576	0.306437
ENSG00000215218	UBE2QL1	Thyroid	eqtl	-0.012588	0.0141615	0.374063
ENSG00000215218	UBE2QL1	Artery_Aorta	eqtl	-0.00538568	0.0102328	0.598669
ENSG00000215218	UBE2QL1	Heart_Left_Ventricle	eqtl	-0.0114587	0.0217715	0.598669
ENSG00000215218	UBE2QL1	Muscle_Skeletal	eqtl	-0.00542537	0.0149406	0.716508	0.686167
ENSG00000215218	UBE2QL1	Skin_Not_Sun_Exposed_Suprapubic	eqtl	0.00117984	0.0060467	0.845297
ENSG00000215218	UBE2QL1	Artery_Tibial	eqtl	0.0015311	0.00930363	0.869283	0.190565
ENSG00000215218	UBE2QL1	Skin_Sun_Exposed_Lower_leg	eqtl	-0.000464664	0.00564096	0.93435	0.374418
ENSG00000107341	UBE2R2	Cells_Cultured_fibroblasts	eqtl	0.0721702	0.0244356	0.00314204
ENSG00000107341	UBE2R2	Esophagus_Gastroesophageal_Junction	eqtl	0.0263419	0.0147205	0.0735386
ENSG00000108106	UBE2S	Brain_Substantia_nigra	eqtl	0.00809063	0.00914593	0.376364
ENSG00000108106	UBE2S	Esophagus_Mucosa	eqtl	0.00968071	0.0155459	0.53347	0.546818
ENSG00000108106	UBE2S	Testis	eqtl	0.016061	0.0288367	0.577553
ENSG00000077152	UBE2T	Brain_Frontal_Cortex_BA9	eqtl	-0.0487798	0.0200052	0.0147542
ENSG00000177414	UBE2U	Skin_Sun_Exposed_Lower_leg	eqtl	0.0103082	0.00693136	0.136967
ENSG00000177414	UBE2U	Kidney_Cortex	eqtl	0.00685555	0.0047744	0.151032
ENSG00000177414	UBE2U	Heart_Left_Ventricle	eqtl	0.00657122	0.00492842	0.182422
ENSG00000177414	UBE2U	Skin_Not_Sun_Exposed_Suprapubic	eqtl	0.00734123	0.00550592	0.182422
ENSG00000177414	UBE2U	Pancreas	eqtl	0.00349952	0.0031395	0.264991	0.261124
ENSG00000177414	UBE2U	Brain_Anterior_cingulate_cortex_BA24	eqtl	0.00425663	0.00470469	0.365592
ENSG00000177414	UBE2U	Stomach	eqtl	0.00497672	0.0061005	0.414621
ENSG00000177414	UBE2U	Brain_Cortex	eqtl	0.00344087	0.00432884	0.426688
ENSG00000177414	UBE2U	Brain_Hippocampus	eqtl	0.00368477	0.00463568	0.426688
ENSG00000177414	UBE2U	Brain_Frontal_Cortex_BA9	eqtl	0.00256002	0.00360299	0.477378
ENSG00000177414	UBE2U	Brain_Amygdala	eqtl	0.00205954	0.00794392	0.795435
ENSG00000244687	UBE2V1	Pancreas	eqtl	0.00786906	0.0177054	0.656721
ENSG00000104343	UBE2W	Brain_Cerebellum	eqtl	0.042538	0.0126946	0.00080556
ENSG00000104343	UBE2W	Brain_Cerebellar_Hemisphere	eqtl	0.027916	0.00864788	0.00124628
ENSG00000104343	UBE2W	Nerve_Tibial	eqtl	0.0549272	0.0255019	0.0312522
ENSG00000104343	UBE2W	Muscle_Skeletal	eqtl	-0.137258	0.139786	0.326141
ENSG00000104343	UBE2W	Cells_Cultured_fibroblasts	eqtl	0.103422	0.108918	0.342345
ENSG00000104343	UBE2W	Artery_Tibial	eqtl	-0.0965993	0.147633	0.512905
ENSG00000159202	UBE2Z	Brain_Spinal_cord_cervical_c-1	eqtl	0.0724947	0.0114628	2.54343e-10
ENSG00000159202	UBE2Z	Lung	eqtl	-0.141321	0.0232395	1.19375e-09
ENSG00000159202	UBE2Z	Whole_Blood	eqtl	-0.0661602	0.0110267	1.97318e-09
ENSG00000159202	UBE2Z	Cells_EBV-transformed_lymphocytes	eqtl	-0.0624805	0.0105081	2.74865e-09
ENSG00000159202	UBE2Z	Spleen	eqtl	-0.0502677	0.00845411	2.74865e-09
ENSG00000159202	UBE2Z	Skin_Sun_Exposed_Lower_leg	eqtl	0.133262	0.0252857	1.36223e-07
ENSG00000159202	UBE2Z	Cells_Cultured_fibroblasts	eqtl	-0.0761549	0.0368492	0.0387656
ENSG00000159202	UBE2Z	Muscle_Skeletal	eqtl	0.0654647	0.0316765	0.0387656
ENSG00000114062	UBE3A	Muscle_Skeletal	eqtl	-0.0307172	0.0296759	0.300628
ENSG00000114062	UBE3A	Thyroid	eqtl	-0.0154702	0.0226103	0.493842
ENSG00000151148	UBE3B	Whole_Blood	eqtl	0.0669384	0.0262972	0.0109136
ENSG00000151148	UBE3B	Esophagus_Muscularis	eqtl	0.0353443	0.0163128	0.0302603
ENSG00000151148	UBE3B	Heart_Atrial_Appendage	eqtl	0.0385247	0.0177806	0.0302603
ENSG00000151148	UBE3B	Pancreas	eqtl	0.0334848	0.0154545	0.0302603
ENSG00000151148	UBE3B	Nerve_Tibial	eqtl	0.0225608	0.0107575	0.0359739
ENSG00000151148	UBE3B	Heart_Left_Ventricle	eqtl	0.0519879	0.0251217	0.0385044
ENSG00000151148	UBE3B	Artery_Tibial	eqtl	0.0287591	0.014082	0.0411264
ENSG00000151148	UBE3B	Breast_Mammary_Tissue	eqtl	0.030715	0.0150398	0.0411264
ENSG00000151148	UBE3B	Lung	eqtl	0.0263219	0.0128886	0.0411264
ENSG00000151148	UBE3B	Adipose_Subcutaneous	eqtl	0.0331048	0.0164398	0.0440412
ENSG00000151148	UBE3B	Adipose_Visceral_Omentum	eqtl	0.0330525	0.0164138	0.0440412
ENSG00000151148	UBE3B	Artery_Aorta	eqtl	0.0252948	0.0125614	0.0440412
ENSG00000151148	UBE3B	Esophagus_Mucosa	eqtl	0.0281744	0.0139914	0.0440412
ENSG00000151148	UBE3B	Spleen	eqtl	0.0231595	0.0124439	0.0627285
ENSG00000151148	UBE3B	Thyroid	eqtl	0.0258835	0.0139076	0.0627285
ENSG00000151148	UBE3B	Colon_Transverse	eqtl	0.0177147	0.00958768	0.0646534	0.396452
ENSG00000151148	UBE3B	Esophagus_Gastroesophageal_Junction	eqtl	0.0212747	0.0116504	0.0678372
ENSG00000151148	UBE3B	Cells_EBV-transformed_lymphocytes	eqtl	0.0155205	0.00849932	0.0678372
ENSG00000151148	UBE3B	Small_Intestine_Terminal_Ileum	eqtl	0.0170473	0.00936953	0.0688437
ENSG00000151148	UBE3B	Skin_Not_Sun_Exposed_Suprapubic	eqtl	0.0332308	0.0186417	0.07465
ENSG00000151148	UBE3B	Brain_Cerebellum	eqtl	0.0172933	0.0108971	0.112522
ENSG00000151148	UBE3B	Cells_Cultured_fibroblasts	eqtl	0.0135002	0.0108377	0.212887	0.0219227
ENSG00000151148	UBE3B	Artery_Coronary	eqtl	0.0101263	0.0101263	0.317311
ENSG00000151148	UBE3B	Skin_Sun_Exposed_Lower_leg	eqtl	0.00810385	0.0146852	0.581059	0.347398
ENSG00000009335	UBE3C	Muscle_Skeletal	eqtl	-0.0903256	0.0503739	0.0729564
ENSG00000009335	UBE3C	Cells_Cultured_fibroblasts	eqtl	0.0451423	0.0268299	0.0924642
ENSG00000009335	UBE3C	Esophagus_Muscularis	eqtl	-0.0496517	0.0326071	0.127827
ENSG00000009335	UBE3C	Testis	eqtl	-0.0376011	0.024724	0.128302
ENSG00000118420	UBE3D	Brain_Cortex	eqtl	0.00967951	0.0103878	0.35143
ENSG00000118420	UBE3D	Cells_Cultured_fibroblasts	eqtl	-0.01983	0.0267704	0.458851
ENSG00000118420	UBE3D	Brain_Putamen_basal_ganglia	eqtl	-0.00331085	0.00744941	0.656721
ENSG00000118420	UBE3D	Brain_Caudate_basal_ganglia	eqtl	-0.00268249	0.00776509	0.729753
ENSG00000110344	UBE4A	Cells_Cultured_fibroblasts	eqtl	-0.0448133	0.0239004	0.0607927
ENSG00000110344	UBE4A	Whole_Blood	eqtl	0.0500469	0.0373768	0.180576
ENSG00000130939	UBE4B	Cells_Cultured_fibroblasts	eqtl	0.135047	0.0493947	0.0062562
ENSG00000130939	UBE4B	Esophagus_Mucosa	eqtl	-0.102597	0.039725	0.0098037
ENSG00000103353	UBFD1	Cells_Cultured_fibroblasts	eqtl	0.0259021	0.0215536	0.229459
ENSG00000103353	UBFD1	Skin_Sun_Exposed_Lower_leg	eqtl	0.0207463	0.0203229	0.307333
ENSG00000103353	UBFD1	Heart_Left_Ventricle	eqtl	0.0157013	0.0189499	0.407347
ENSG00000103353	UBFD1	Heart_Atrial_Appendage	eqtl	0.0113305	0.0168752	0.501948
ENSG00000103353	UBFD1	Esophagus_Muscularis	eqtl	0.0120585	0.0259927	0.642707
ENSG00000120942	UBIAD1	Testis	eqtl	0.0374239	0.0500742	0.454841
ENSG00000122042	UBL3	Thyroid	eqtl	0.0278745	0.0196373	0.155763	0.0362153
ENSG00000122042	UBL3	Lung	eqtl	0.0160892	0.0313739	0.608077
ENSG00000138629	UBL7	Muscle_Skeletal	eqtl	0.0914559	0.0362013	0.0115266
ENSG00000138629	UBL7	Nerve_Tibial	eqtl	0.0422043	0.0210475	0.0449424	0.988062
ENSG00000138629	UBL7	Heart_Left_Ventricle	eqtl	0.0588908	0.0324617	0.0696532
ENSG00000138629	UBL7	Adipose_Subcutaneous	eqtl	0.0563975	0.0368632	0.126038
ENSG00000138629	UBL7	Adipose_Visceral_Omentum	eqtl	0.0481784	0.0314909	0.126038
ENSG00000138629	UBL7	Artery_Aorta	eqtl	0.0387004	0.0252958	0.126038
ENSG00000138629	UBL7	Artery_Tibial	eqtl	0.0676227	0.0442003	0.126038
ENSG00000138629	UBL7	Cells_Cultured_fibroblasts	eqtl	0.0618431	0.0404226	0.126038
ENSG00000138629	UBL7	Colon_Transverse	eqtl	0.0391454	0.0255866	0.126038
ENSG00000138629	UBL7	Lung	eqtl	0.0542065	0.035431	0.126038
ENSG00000138629	UBL7	Liver	eqtl	0.0282567	0.0211008	0.180528
ENSG00000138629	UBL7	Testis	eqtl	0.00358176	0.0271617	0.895089
ENSG00000164332	UBLCP1	Skin_Sun_Exposed_Lower_leg	eqtl	0.0510842	0.0326069	0.117193
ENSG00000164332	UBLCP1	Heart_Atrial_Appendage	eqtl	0.0424433	0.0273828	0.121142
ENSG00000164332	UBLCP1	Artery_Tibial	eqtl	0.053055	0.0351778	0.131504
ENSG00000164332	UBLCP1	Muscle_Skeletal	eqtl	0.0580224	0.0388941	0.135751
ENSG00000164332	UBLCP1	Pituitary	eqtl	0.025182	0.0168803	0.135751
ENSG00000164332	UBLCP1	Thyroid	eqtl	0.028837	0.0230696	0.2113
ENSG00000164332	UBLCP1	Lung	eqtl	0.0413752	0.0342035	0.226403
ENSG00000164332	UBLCP1	Adipose_Subcutaneous	eqtl	0.0239819	0.020318	0.23787
ENSG00000164332	UBLCP1	Nerve_Tibial	eqtl	0.0293442	0.026755	0.27274
19124_9	UBLCP1	Blood_Plasma	pqtl	-0.0151709	0.0330565	0.646279
ENSG00000164332	UBLCP1	Skin_Not_Sun_Exposed_Suprapubic	eqtl	-0.00858244	0.0270677	0.751188
ENSG00000118900	UBN1	Skin_Sun_Exposed_Lower_leg	eqtl	0.0999715	0.0183523	5.11205e-08
ENSG00000118900	UBN1	Nerve_Tibial	eqtl	0.0668799	0.0178974	0.000186346
ENSG00000118900	UBN1	Skin_Not_Sun_Exposed_Suprapubic	eqtl	0.05664	0.0151572	0.000186346
ENSG00000118900	UBN1	Adipose_Subcutaneous	eqtl	0.0721117	0.0206034	0.000465258
ENSG00000118900	UBN1	Esophagus_Muscularis	eqtl	0.0532511	0.0152146	0.000465258
ENSG00000118900	UBN1	Artery_Aorta	eqtl	0.0524189	0.0153225	0.000623793
ENSG00000118900	UBN1	Artery_Tibial	eqtl	0.0625243	0.0182763	0.000623793
ENSG00000118900	UBN1	Esophagus_Mucosa	eqtl	0.0610775	0.0179918	0.000686946
ENSG00000118900	UBN1	Breast_Mammary_Tissue	eqtl	0.0473147	0.0170859	0.00561888
ENSG00000118900	UBN1	Adrenal_Gland	eqtl	0.010051	0.00804077	0.2113
ENSG00000118900	UBN1	Muscle_Skeletal	eqtl	0.00707978	0.0250152	0.777162
ENSG00000185019	UBOX5	Heart_Left_Ventricle	eqtl	-0.029023	0.00985185	0.00321969
ENSG00000185019	UBOX5	Adipose_Visceral_Omentum	eqtl	-0.0484546	0.0164479	0.00321969
ENSG00000185019	UBOX5	Brain_Nucleus_accumbens_basal_ganglia	eqtl	-0.0336499	0.0114224	0.00321969
ENSG00000185019	UBOX5	Spleen	eqtl	-0.0329065	0.0111701	0.00321969
ENSG00000185019	UBOX5	Ovary	eqtl	-0.0315577	0.0107889	0.00344456
ENSG00000185019	UBOX5	Pituitary	eqtl	-0.043464	0.0154702	0.00496148
ENSG00000185019	UBOX5	Lung	eqtl	-0.0518784	0.0184652	0.00496148
ENSG00000185019	UBOX5	Adipose_Subcutaneous	eqtl	-0.054468	0.0203567	0.00745788
ENSG00000185019	UBOX5	Brain_Cerebellar_Hemisphere	eqtl	-0.0314299	0.0117465	0.00745788
ENSG00000185019	UBOX5	Colon_Sigmoid	eqtl	-0.0470217	0.0175738	0.00745788
ENSG00000185019	UBOX5	Colon_Transverse	eqtl	-0.0561849	0.0209984	0.00745788
ENSG00000185019	UBOX5	Muscle_Skeletal	eqtl	-0.032934	0.0123087	0.00745788
ENSG00000185019	UBOX5	Skin_Not_Sun_Exposed_Suprapubic	eqtl	-0.0694937	0.0259724	0.00745788
ENSG00000185019	UBOX5	Whole_Blood	eqtl	-0.101824	0.0380554	0.00745788
ENSG00000185019	UBOX5	Cells_Cultured_fibroblasts	eqtl	-0.027644	0.0103316	0.00745788
ENSG00000185019	UBOX5	Cells_EBV-transformed_lymphocytes	eqtl	-0.0120495	0.00450334	0.00745788
ENSG00000185019	UBOX5	Skin_Sun_Exposed_Lower_leg	eqtl	-0.0626527	0.0234156	0.00745788
ENSG00000185019	UBOX5	Brain_Cerebellum	eqtl	-0.0301154	0.0114029	0.00826555
ENSG00000185019	UBOX5	Breast_Mammary_Tissue	eqtl	-0.0364751	0.0140581	0.00947025
ENSG00000185019	UBOX5	Esophagus_Muscularis	eqtl	-0.0510158	0.0196623	0.00947025
ENSG00000185019	UBOX5	Thyroid	eqtl	-0.0324067	0.0124901	0.00947025
ENSG00000185019	UBOX5	Artery_Aorta	eqtl	-0.0430287	0.0167585	0.0102415
ENSG00000185019	UBOX5	Esophagus_Mucosa	eqtl	-0.0344625	0.0135008	0.0106913
ENSG00000185019	UBOX5	Heart_Atrial_Appendage	eqtl	-0.0230382	0.00902529	0.0106913
ENSG00000185019	UBOX5	Brain_Cortex	eqtl	-0.0293956	0.0116357	0.0115266
ENSG00000185019	UBOX5	Testis	eqtl	-0.0235213	0.00931051	0.0115266
ENSG00000185019	UBOX5	Adrenal_Gland	eqtl	-0.0189012	0.0117494	0.107683
ENSG00000185019	UBOX5	Artery_Tibial	eqtl	-0.0309659	0.0215415	0.150576
ENSG00000153560	UBP1	Brain_Cerebellar_Hemisphere	eqtl	-0.0324669	0.00746739	1.37494e-05
ENSG00000153560	UBP1	Lung	eqtl	-0.0688658	0.0158391	1.37494e-05
ENSG00000153560	UBP1	Pituitary	eqtl	-0.0494093	0.0114962	1.72445e-05
ENSG00000153560	UBP1	Brain_Cerebellum	eqtl	-0.0219889	0.00512071	1.75389e-05
ENSG00000153560	UBP1	Nerve_Tibial	eqtl	-0.0840733	0.0198794	2.34559e-05
ENSG00000153560	UBP1	Muscle_Skeletal	eqtl	-0.0606534	0.0207857	0.00352247
ENSG00000135018	UBQLN1	Adipose_Visceral_Omentum	eqtl	0.0924615	0.0253609	0.000266527
ENSG00000135018	UBQLN1	Nerve_Tibial	eqtl	0.14076	0.0386085	0.000266527
ENSG00000135018	UBQLN1	Breast_Mammary_Tissue	eqtl	0.0884247	0.0276327	0.00137428
ENSG00000135018	UBQLN1	Muscle_Skeletal	eqtl	0.0351737	0.0265345	0.184978
ENSG00000160803	UBQLN4	Esophagus_Mucosa	eqtl	0.117342	0.0293355	6.33425e-05
ENSG00000160803	UBQLN4	Skin_Sun_Exposed_Lower_leg	eqtl	0.110204	0.0275511	6.33425e-05
ENSG00000160803	UBQLN4	Cells_Cultured_fibroblasts	eqtl	0.111583	0.0305047	0.000254295
ENSG00000160803	UBQLN4	Skin_Not_Sun_Exposed_Suprapubic	eqtl	0.104018	0.0284365	0.000254295
ENSG00000160803	UBQLN4	Nerve_Tibial	eqtl	0.102688	0.0371635	0.00572451
ENSG00000160803	UBQLN4	Brain_Caudate_basal_ganglia	eqtl	0.0367069	0.0135424	0.00671765
ENSG00000175518	UBQLNL	Esophagus_Gastroesophageal_Junction	eqtl	-0.0407076	0.0109315	0.000196181	0.0453212
ENSG00000175518	UBQLNL	Adipose_Subcutaneous	eqtl	-0.018225	0.0141337	0.197233
ENSG00000175518	UBQLNL	Ovary	eqtl	-0.0160477	0.0124451	0.197233
ENSG00000175518	UBQLNL	Heart_Left_Ventricle	eqtl	-0.0206013	0.0173966	0.23633
ENSG00000175518	UBQLNL	Colon_Sigmoid	eqtl	-0.0180884	0.015358	0.238885
ENSG00000175518	UBQLNL	Adipose_Visceral_Omentum	eqtl	-0.017871	0.0169775	0.29251
ENSG00000175518	UBQLNL	Esophagus_Muscularis	eqtl	-0.0153257	0.0149327	0.304743
ENSG00000175518	UBQLNL	Nerve_Tibial	eqtl	-0.00933812	0.0103878	0.368679	0.613428
ENSG00000175518	UBQLNL	Lung	eqtl	-0.00992393	0.0131021	0.448791	0.382989
ENSG00000175518	UBQLNL	Adrenal_Gland	eqtl	-0.00539965	0.00763825	0.479614	0.45282
ENSG00000175518	UBQLNL	Artery_Aorta	eqtl	-0.00738719	0.0140357	0.598669
ENSG00000175518	UBQLNL	Artery_Tibial	eqtl	-0.00701405	0.0133267	0.598669
ENSG00000175518	UBQLNL	Breast_Mammary_Tissue	eqtl	-0.0110323	0.0211091	0.601229
ENSG00000175518	UBQLNL	Esophagus_Mucosa	eqtl	-0.00310307	0.00786111	0.693037
ENSG00000175518	UBQLNL	Liver	eqtl	-0.00168337	0.00841685	0.841481
ENSG00000175518	UBQLNL	Colon_Transverse	eqtl	-0.00108504	0.0108504	0.920344
ENSG00000175518	UBQLNL	Prostate	eqtl	-0.00112644	0.0112644	0.920344
ENSG00000175518	UBQLNL	Skin_Sun_Exposed_Lower_leg	eqtl	-0.00103129	0.0103129	0.920344
ENSG00000175518	UBQLNL	Stomach	eqtl	-0.000959992	0.00959992	0.920344
ENSG00000175518	UBQLNL	Cells_Cultured_fibroblasts	eqtl	-0.000280007	0.00373343	0.940215
ENSG00000175518	UBQLNL	Cells_EBV-transformed_lymphocytes	eqtl	-0.000372814	0.00497086	0.940215
ENSG00000175518	UBQLNL	Skin_Not_Sun_Exposed_Suprapubic	eqtl	-0.000622551	0.00830068	0.940215
ENSG00000175518	UBQLNL	Thyroid	eqtl	-0.00132533	0.0176711	0.940215
ENSG00000175518	UBQLNL	Whole_Blood	eqtl	-0.000891115	0.0118815	0.940215
ENSG00000175518	UBQLNL	Spleen	eqtl	-8.9741e-05	0.00721667	0.990078	0.88158
ENSG00000159459	UBR1	Cells_Cultured_fibroblasts	eqtl	0.0117851	0.0659464	0.858168
ENSG00000024048	UBR2	Artery_Tibial	eqtl	0.0832261	0.0271115	0.00214226
ENSG00000024048	UBR2	Brain_Cerebellum	eqtl	0.0300255	0.0100085	0.0026998
ENSG00000024048	UBR2	Nerve_Tibial	eqtl	0.0628826	0.0211246	0.00291327
ENSG00000024048	UBR2	Thyroid	eqtl	0.0556427	0.0186925	0.00291327
ENSG00000024048	UBR2	Artery_Aorta	eqtl	0.0406075	0.013969	0.0036494
ENSG00000024048	UBR2	Esophagus_Muscularis	eqtl	0.0442192	0.0207153	0.0327924
ENSG00000144357	UBR3	Thyroid	eqtl	-0.0409569	0.0236782	0.0836786
ENSG00000144357	UBR3	Testis	eqtl	0.0168806	0.0719261	0.814446
ENSG00000127481	UBR4	Colon_Sigmoid	eqtl	0.0253107	0.0167642	0.131093
ENSG00000127481	UBR4	Adipose_Subcutaneous	eqtl	0.0234658	0.0166216	0.158019
ENSG00000127481	UBR4	Cells_Cultured_fibroblasts	eqtl	0.0252323	0.0178729	0.158019
ENSG00000127481	UBR4	Prostate	eqtl	0.0200876	0.0142287	0.158019
ENSG00000127481	UBR4	Skin_Sun_Exposed_Lower_leg	eqtl	0.0185406	0.0143784	0.197233
ENSG00000127481	UBR4	Adipose_Visceral_Omentum	eqtl	0.0186656	0.0170283	0.273011
ENSG00000127481	UBR4	Adrenal_Gland	eqtl	0.010242	0.00934358	0.273011
ENSG00000127481	UBR4	Artery_Aorta	eqtl	0.0200593	0.0182997	0.273011
ENSG00000127481	UBR4	Artery_Tibial	eqtl	0.0327635	0.0298895	0.273011
ENSG00000127481	UBR4	Colon_Transverse	eqtl	0.0171877	0.01568	0.273011
ENSG00000127481	UBR4	Esophagus_Gastroesophageal_Junction	eqtl	0.0201168	0.0183522	0.273011
ENSG00000127481	UBR4	Esophagus_Mucosa	eqtl	0.0229829	0.0209668	0.273011
ENSG00000127481	UBR4	Esophagus_Muscularis	eqtl	0.0154786	0.0141208	0.273011
ENSG00000127481	UBR4	Heart_Atrial_Appendage	eqtl	0.0275039	0.0250913	0.273011
ENSG00000127481	UBR4	Lung	eqtl	0.031081	0.0283546	0.273011
ENSG00000127481	UBR4	Nerve_Tibial	eqtl	0.0268201	0.0244675	0.273011
ENSG00000127481	UBR4	Spleen	eqtl	0.0123724	0.0112871	0.273011
ENSG00000127481	UBR4	Testis	eqtl	0.013717	0.0125138	0.273011
ENSG00000127481	UBR4	Thyroid	eqtl	0.0210972	0.0192466	0.273011
ENSG00000127481	UBR4	Brain_Cerebellum	eqtl	0.0210021	0.0202243	0.299055
ENSG00000127481	UBR4	Breast_Mammary_Tissue	eqtl	0.016757	0.0161363	0.299055
ENSG00000127481	UBR4	Pancreas	eqtl	0.0131534	0.0151994	0.386828
ENSG00000104517	UBR5	Spleen	eqtl	-0.00749858	0.0230314	0.744741
ENSG00000012963	UBR7	Esophagus_Mucosa	eqtl	-0.042605	0.0221325	0.0542294
ENSG00000012963	UBR7	Esophagus_Muscularis	eqtl	0.0596267	0.031517	0.0585054
ENSG00000012963	UBR7	Thyroid	eqtl	-0.0225961	0.0294275	0.442572
ENSG00000165886	UBTD1	Nerve_Tibial	eqtl	0.0173513	0.0278672	0.53352
ENSG00000165886	UBTD1	Muscle_Skeletal	eqtl	-0.003113	0.0255266	0.902938
ENSG00000168246	UBTD2	Cells_Cultured_fibroblasts	eqtl	0.0307802	0.0267064	0.249098
ENSG00000168246	UBTD2	Adipose_Subcutaneous	eqtl	0.0110294	0.0120705	0.36085	0.948081
ENSG00000168246	UBTD2	Testis	eqtl	0.010153	0.0123067	0.409372
ENSG00000228970	UBTFL6	Brain_Caudate_basal_ganglia	eqtl	-0.0143036	0.00647068	0.0270687
ENSG00000162191	UBXN1	Muscle_Skeletal	eqtl	0.0441686	0.0294458	0.133614
ENSG00000162543	UBXN10	Testis	eqtl	-0.0341926	0.0150447	0.0230426
ENSG00000162543	UBXN10	Adrenal_Gland	eqtl	0.0167494	0.00800247	0.0363471
ENSG00000158062	UBXN11	Muscle_Skeletal	eqtl	-0.00917607	0.013436	0.49464	0.231761
ENSG00000158062	UBXN11	Cells_Cultured_fibroblasts	eqtl	0.00578944	0.00920215	0.529258
ENSG00000158062	UBXN11	Esophagus_Gastroesophageal_Junction	eqtl	0.0140927	0.0223999	0.529258
ENSG00000158062	UBXN11	Esophagus_Muscularis	eqtl	0.0159305	0.0253211	0.529258
ENSG00000158062	UBXN11	Skin_Not_Sun_Exposed_Suprapubic	eqtl	0.0144801	0.0259117	0.576282
ENSG00000158062	UBXN11	Artery_Aorta	eqtl	0.00416576	0.0128786	0.746344	0.582608
ENSG00000158062	UBXN11	Nerve_Tibial	eqtl	-0.00356978	0.0126004	0.776941	0.233724
ENSG00000158062	UBXN11	Testis	eqtl	0.00311257	0.0149403	0.834969
ENSG00000158062	UBXN11	Artery_Tibial	eqtl	0.00249884	0.0161853	0.877303	0.478153
ENSG00000158062	UBXN11	Adipose_Subcutaneous	eqtl	-0.00398785	0.0262059	0.87905
ENSG00000158062	UBXN11	Thyroid	eqtl	0.0037991	0.0265937	0.886403
ENSG00000158062	UBXN11	Lung	eqtl	0.00222051	0.0186523	0.905238
ENSG00000158062	UBXN11	Heart_Atrial_Appendage	eqtl	0.00117222	0.0164111	0.943057
ENSG00000158062	UBXN11	Whole_Blood	eqtl	-0.00106301	0.0178721	0.952571	0.473533
ENSG00000173960	UBXN2A	Adrenal_Gland	eqtl	0.0329679	0.00963677	0.000623793
ENSG00000173960	UBXN2A	Skin_Sun_Exposed_Lower_leg	eqtl	0.0608925	0.0177993	0.000623793
ENSG00000173960	UBXN2A	Adipose_Subcutaneous	eqtl	0.0589928	0.017244	0.000623793
ENSG00000173960	UBXN2A	Nerve_Tibial	eqtl	0.0613662	0.0190199	0.00125351
ENSG00000173960	UBXN2A	Cells_Cultured_fibroblasts	eqtl	0.0728031	0.0228281	0.00142672
ENSG00000173960	UBXN2A	Whole_Blood	eqtl	0.0261047	0.00818537	0.00142672
ENSG00000173960	UBXN2A	Adipose_Visceral_Omentum	eqtl	0.0404978	0.0130417	0.0019011
ENSG00000173960	UBXN2A	Breast_Mammary_Tissue	eqtl	0.0604044	0.0194523	0.0019011
ENSG00000173960	UBXN2A	Colon_Transverse	eqtl	0.0605905	0.0195122	0.0019011
ENSG00000173960	UBXN2A	Artery_Aorta	eqtl	0.0458975	0.0150354	0.00226844
ENSG00000173960	UBXN2A	Esophagus_Mucosa	eqtl	0.0738397	0.0241889	0.00226844
ENSG00000173960	UBXN2A	Lung	eqtl	0.0621088	0.020346	0.00226844
ENSG00000173960	UBXN2A	Muscle_Skeletal	eqtl	0.0603166	0.019926	0.00246972
ENSG00000173960	UBXN2A	Artery_Tibial	eqtl	0.0457538	0.0153862	0.00294248
ENSG00000173960	UBXN2A	Stomach	eqtl	0.0639875	0.0215179	0.00294248
ENSG00000173960	UBXN2A	Testis	eqtl	0.0495718	0.0166702	0.00294248
ENSG00000173960	UBXN2A	Skin_Not_Sun_Exposed_Suprapubic	eqtl	0.0508237	0.0177183	0.00412526
ENSG00000173960	UBXN2A	Esophagus_Gastroesophageal_Junction	eqtl	0.0113454	0.0121756	0.35143
ENSG00000173960	UBXN2A	Artery_Coronary	eqtl	0.00178031	0.0202955	0.9301
ENSG00000173960	UBXN2A	Small_Intestine_Terminal_Ileum	eqtl	0.00163321	0.0186186	0.9301
ENSG00000215114	UBXN2B	Nerve_Tibial	eqtl	0.0189934	0.00895091	0.0338418
ENSG00000215114	UBXN2B	Brain_Hippocampus	eqtl	0.0294956	0.0140619	0.0359439
ENSG00000215114	UBXN2B	Cells_Cultured_fibroblasts	eqtl	0.0247814	0.0118144	0.0359439
ENSG00000215114	UBXN2B	Colon_Transverse	eqtl	0.0231164	0.0110206	0.0359439
ENSG00000215114	UBXN2B	Esophagus_Gastroesophageal_Junction	eqtl	0.0413919	0.0197334	0.0359439
ENSG00000215114	UBXN2B	Esophagus_Mucosa	eqtl	0.023922	0.0114047	0.0359439
ENSG00000215114	UBXN2B	Skin_Sun_Exposed_Lower_leg	eqtl	0.0276937	0.0132028	0.0359439
ENSG00000215114	UBXN2B	Small_Intestine_Terminal_Ileum	eqtl	0.0184443	0.00879323	0.0359439
ENSG00000215114	UBXN2B	Thyroid	eqtl	0.0382871	0.0182531	0.0359439
ENSG00000215114	UBXN2B	Cells_EBV-transformed_lymphocytes	eqtl	0.014916	0.0071948	0.0381564
ENSG00000215114	UBXN2B	Skin_Not_Sun_Exposed_Suprapubic	eqtl	0.0173852	0.0083858	0.0381564
ENSG00000215114	UBXN2B	Adipose_Visceral_Omentum	eqtl	0.0351607	0.0175803	0.0455003
ENSG00000215114	UBXN2B	Breast_Mammary_Tissue	eqtl	0.0234066	0.0117033	0.0455003
ENSG00000215114	UBXN2B	Adipose_Subcutaneous	eqtl	0.0269335	0.0138121	0.0511761
ENSG00000215114	UBXN2B	Pancreas	eqtl	0.02333	0.0119641	0.0511761
ENSG00000215114	UBXN2B	Stomach	eqtl	0.0272496	0.0139741	0.0511761
ENSG00000215114	UBXN2B	Testis	eqtl	0.0166176	0.00877993	0.0583998	0.500429
ENSG00000215114	UBXN2B	Muscle_Skeletal	eqtl	0.0233286	0.0123886	0.0596919	0.352472
ENSG00000215114	UBXN2B	Artery_Tibial	eqtl	0.0200278	0.0119569	0.0939342
ENSG00000215114	UBXN2B	Whole_Blood	eqtl	-0.0784083	0.0494575	0.112883
ENSG00000215114	UBXN2B	Liver	eqtl	0.00879894	0.00980454	0.369486
ENSG00000215114	UBXN2B	Artery_Aorta	eqtl	0.00899422	0.0137412	0.51276
ENSG00000215114	UBXN2B	Colon_Sigmoid	eqtl	0.00997738	0.0152432	0.51276
ENSG00000215114	UBXN2B	Esophagus_Muscularis	eqtl	0.0255468	0.0390298	0.51276
ENSG00000144224	UBXN4	Skin_Sun_Exposed_Lower_leg	eqtl	0.0370694	0.032043	0.247328
ENSG00000144224	UBXN4	Artery_Tibial	eqtl	0.0363067	0.0377305	0.335917
ENSG00000144224	UBXN4	Skin_Not_Sun_Exposed_Suprapubic	eqtl	-0.00538348	0.0275156	0.844882
ENSG00000167671	UBXN6	Brain_Cerebellum	eqtl	0.027258	0.0121476	0.0248387
ENSG00000167671	UBXN6	Thyroid	eqtl	0.0196372	0.0116164	0.0909369
ENSG00000167671	UBXN6	Artery_Aorta	eqtl	0.0248817	0.0155975	0.110659
ENSG00000167671	UBXN6	Stomach	eqtl	0.024271	0.0152146	0.110659
ENSG00000167671	UBXN6	Adipose_Visceral_Omentum	eqtl	0.0480159	0.0308162	0.1192
ENSG00000167671	UBXN6	Brain_Amygdala	eqtl	0.0196838	0.0132251	0.136653
ENSG00000167671	UBXN6	Prostate	eqtl	0.0211257	0.0141938	0.136653
ENSG00000167671	UBXN6	Colon_Transverse	eqtl	0.0269859	0.018419	0.142889
ENSG00000167671	UBXN6	Esophagus_Gastroesophageal_Junction	eqtl	0.0139833	0.00954412	0.142889
ENSG00000167671	UBXN6	Esophagus_Muscularis	eqtl	0.0118335	0.00807685	0.142889
ENSG00000167671	UBXN6	Esophagus_Mucosa	eqtl	-0.0419322	0.0322556	0.193601
ENSG00000167671	UBXN6	Cells_EBV-transformed_lymphocytes	eqtl	0.0112526	0.00888364	0.205275
ENSG00000167671	UBXN6	Brain_Anterior_cingulate_cortex_BA24	eqtl	0.01479	0.0121952	0.225219
ENSG00000167671	UBXN6	Brain_Cortex	eqtl	0.0133651	0.0110203	0.225219
ENSG00000167671	UBXN6	Brain_Frontal_Cortex_BA9	eqtl	0.0145905	0.0120308	0.225219
ENSG00000167671	UBXN6	Brain_Hippocampus	eqtl	0.023918	0.0197219	0.225219
ENSG00000167671	UBXN6	Brain_Hypothalamus	eqtl	0.0126307	0.0104148	0.225219
ENSG00000167671	UBXN6	Colon_Sigmoid	eqtl	0.0127766	0.0105351	0.225219
ENSG00000167671	UBXN6	Small_Intestine_Terminal_Ileum	eqtl	0.0185206	0.0152714	0.225219
ENSG00000167671	UBXN6	Testis	eqtl	0.0163179	0.0134551	0.225219
ENSG00000167671	UBXN6	Skin_Sun_Exposed_Lower_leg	eqtl	-0.031049	0.0288312	0.281515
ENSG00000167671	UBXN6	Whole_Blood	eqtl	-0.0349537	0.032457	0.281515
ENSG00000167671	UBXN6	Skin_Not_Sun_Exposed_Suprapubic	eqtl	-0.0256314	0.0243811	0.293129
ENSG00000167671	UBXN6	Brain_Caudate_basal_ganglia	eqtl	0.0248662	0.0248662	0.317311
ENSG00000167671	UBXN6	Nerve_Tibial	eqtl	0.0193563	0.0193563	0.317311
ENSG00000167671	UBXN6	Pituitary	eqtl	0.0217629	0.0217629	0.317311
ENSG00000167671	UBXN6	Heart_Left_Ventricle	eqtl	0.00810085	0.00884245	0.359598	0.17034
ENSG00000167671	UBXN6	Artery_Tibial	eqtl	-0.0183463	0.0215797	0.395233	0.703693
ENSG00000167671	UBXN6	Brain_Cerebellar_Hemisphere	eqtl	0.0111947	0.0159309	0.482241
ENSG00000167671	UBXN6	Cells_Cultured_fibroblasts	eqtl	-0.0132148	0.0190293	0.487404
ENSG00000167671	UBXN6	Adipose_Subcutaneous	eqtl	-0.0188923	0.0283385	0.504985
ENSG00000167671	UBXN6	Breast_Mammary_Tissue	eqtl	-0.0200528	0.0300791	0.504985
ENSG00000167671	UBXN6	Heart_Atrial_Appendage	eqtl	0.00591878	0.00927645	0.523445	0.206442
ENSG00000167671	UBXN6	Lung	eqtl	0.00473121	0.0160392	0.768011	0.0281564
ENSG00000167671	UBXN6	Muscle_Skeletal	eqtl	0.00249996	0.0100565	0.803676	0.0749545
ENSG00000163960	UBXN7	Whole_Blood	eqtl	0.034258	0.034258	0.317311
ENSG00000104691	UBXN8	Artery_Tibial	eqtl	-0.0392011	0.0180632	0.0299907
ENSG00000104691	UBXN8	Adipose_Visceral_Omentum	eqtl	-0.0372244	0.0174727	0.0331357
ENSG00000104691	UBXN8	Adipose_Subcutaneous	eqtl	-0.0326504	0.0159851	0.0410967
ENSG00000104691	UBXN8	Skin_Sun_Exposed_Lower_leg	eqtl	-0.0293336	0.0155097	0.0585837
ENSG00000104691	UBXN8	Testis	eqtl	0.0296357	0.0176314	0.0927918
ENSG00000104691	UBXN8	Skin_Not_Sun_Exposed_Suprapubic	eqtl	-0.029917	0.0178772	0.0942349
ENSG00000104691	UBXN8	Heart_Atrial_Appendage	eqtl	-0.0148119	0.013196	0.261672
ENSG00000104691	UBXN8	Esophagus_Gastroesophageal_Junction	eqtl	-0.0208414	0.0189116	0.270444
ENSG00000104691	UBXN8	Breast_Mammary_Tissue	eqtl	-0.0232925	0.022379	0.297961
ENSG00000104691	UBXN8	Nerve_Tibial	eqtl	-0.018883	0.0181425	0.297961
ENSG00000104691	UBXN8	Esophagus_Mucosa	eqtl	-0.0152018	0.0169694	0.370342
ENSG00000104691	UBXN8	Muscle_Skeletal	eqtl	-0.0164383	0.0190535	0.388278
ENSG00000104691	UBXN8	Cells_Cultured_fibroblasts	eqtl	-0.0100678	0.0249298	0.686326
ENSG00000154277	UCHL1	Brain_Cerebellum	eqtl	0.0183065	0.0105985	0.0841187
ENSG00000154277	UCHL1	Cells_Cultured_fibroblasts	eqtl	-0.035568	0.0214951	0.0979845	0.238993
ENSG00000154277	UCHL1	Pituitary	eqtl	0.0123237	0.00902042	0.171877
ENSG00000154277	UCHL1	Adipose_Subcutaneous	eqtl	-0.0274301	0.0322115	0.394457
ENSG00000154277	UCHL1	Breast_Mammary_Tissue	eqtl	-0.0386152	0.0453463	0.394457
ENSG00000154277	UCHL1	Skin_Not_Sun_Exposed_Suprapubic	eqtl	-0.0281925	0.0331068	0.394457
ENSG00000154277	UCHL1	Skin_Sun_Exposed_Lower_leg	eqtl	-0.0325831	0.0382628	0.394457
ENSG00000154277	UCHL1	Nerve_Tibial	eqtl	-0.00324291	0.00829041	0.695676	0.75395
ENSG00000154277	UCHL1	Ovary	eqtl	-0.00238284	0.00869035	0.783936
ENSG00000154277	UCHL1	Artery_Aorta	eqtl	-0.00149982	0.00914891	0.869783
ENSG00000154277	UCHL1	Artery_Coronary	eqtl	-0.00147792	0.00901533	0.869783
ENSG00000154277	UCHL1	Heart_Left_Ventricle	eqtl	-0.00217538	0.0132698	0.869783
ENSG00000154277	UCHL1	Lung	eqtl	-0.00262713	0.0160255	0.869783
ENSG00000154277	UCHL1	Esophagus_Mucosa	eqtl	-0.00163951	0.0169416	0.922906
ENSG00000154277	UCHL1	Esophagus_Muscularis	eqtl	-0.0032473	0.0335554	0.922906
ENSG00000154277	UCHL1	Muscle_Skeletal	eqtl	-0.00139379	0.0144025	0.922906
ENSG00000154277	UCHL1	Testis	eqtl	-0.00137607	0.0142194	0.922906
ENSG00000154277	UCHL1	Thyroid	eqtl	-0.00180902	0.0186932	0.922906
ENSG00000154277	UCHL1	Artery_Tibial	eqtl	-0.000857073	0.0141971	0.951861	0.222661
ENSG00000118939	UCHL3	Cells_Cultured_fibroblasts	eqtl	0.0516841	0.0455521	0.256537
ENSG00000118939	UCHL3	Adipose_Subcutaneous	eqtl	0.0172885	0.0159837	0.279416
ENSG00000118939	UCHL3	Colon_Sigmoid	eqtl	0.0164048	0.0151667	0.279416
ENSG00000118939	UCHL3	Esophagus_Mucosa	eqtl	0.037261	0.0344488	0.279416
ENSG00000118939	UCHL3	Esophagus_Muscularis	eqtl	0.020505	0.0189574	0.279416
ENSG00000118939	UCHL3	Nerve_Tibial	eqtl	-0.0194131	0.0191358	0.310348
ENSG00000118939	UCHL3	Brain_Anterior_cingulate_cortex_BA24	eqtl	0.00493778	0.00619624	0.425509	0.723098
ENSG00000118939	UCHL3	Stomach	eqtl	0.0164044	0.0227545	0.470952
ENSG00000118939	UCHL3	Artery_Aorta	eqtl	0.0101529	0.0162446	0.531971
ENSG00000118939	UCHL3	Artery_Tibial	eqtl	-0.00630135	0.0123166	0.608922	0.32594
ENSG00000118939	UCHL3	Heart_Atrial_Appendage	eqtl	0.0129707	0.0253774	0.609273
ENSG00000118939	UCHL3	Brain_Putamen_basal_ganglia	eqtl	0.00362643	0.00831058	0.662573
ENSG00000118939	UCHL3	Muscle_Skeletal	eqtl	-0.00731181	0.022301	0.743011
ENSG00000118939	UCHL3	Brain_Amygdala	eqtl	0.00215743	0.00962544	0.82265
ENSG00000118939	UCHL3	Brain_Caudate_basal_ganglia	eqtl	0.0036382	0.016232	0.82265
ENSG00000118939	UCHL3	Brain_Hippocampus	eqtl	0.00353637	0.0157777	0.82265
ENSG00000118939	UCHL3	Brain_Nucleus_accumbens_basal_ganglia	eqtl	0.00415988	0.0185595	0.82265
ENSG00000118939	UCHL3	Skin_Sun_Exposed_Lower_leg	eqtl	0.0127564	0.056913	0.82265
ENSG00000118939	UCHL3	Adrenal_Gland	eqtl	-0.00310904	0.0147679	0.833257
ENSG00000118939	UCHL3	Brain_Frontal_Cortex_BA9	eqtl	-0.000847469	0.0051781	0.869996	0.90545
ENSG00000118939	UCHL3	Brain_Cortex	eqtl	-0.000200999	0.00562458	0.971493	0.770956
ENSG00000116750	UCHL5	Small_Intestine_Terminal_Ileum	eqtl	0.0370542	0.0125414	0.0031313
ENSG00000130717	UCK1	Adipose_Subcutaneous	eqtl	-0.0598042	0.0295329	0.0428674
ENSG00000130717	UCK1	Cells_Cultured_fibroblasts	eqtl	-0.0352038	0.0186077	0.0585054
ENSG00000130717	UCK1	Esophagus_Mucosa	eqtl	0.245626	0.135349	0.06956
ENSG00000130717	UCK1	Pancreas	eqtl	-0.0346144	0.0208785	0.0973387
ENSG00000130717	UCK1	Brain_Hippocampus	eqtl	0.0209705	0.0129817	0.106227
ENSG00000130717	UCK1	Colon_Sigmoid	eqtl	-0.0320861	0.0225791	0.155301
ENSG00000130717	UCK1	Adrenal_Gland	eqtl	-0.0166302	0.013512	0.218409
ENSG00000130717	UCK1	Brain_Caudate_basal_ganglia	eqtl	0.0165297	0.0284104	0.560689
ENSG00000130717	UCK1	Brain_Nucleus_accumbens_basal_ganglia	eqtl	0.0136011	0.0233769	0.560689
ENSG00000130717	UCK1	Brain_Putamen_basal_ganglia	eqtl	0.0118733	0.0204073	0.560689
ENSG00000130717	UCK1	Brain_Spinal_cord_cervical_c-1	eqtl	0.00594491	0.0102178	0.560689
ENSG00000130717	UCK1	Brain_Substantia_nigra	eqtl	0.00759262	0.0130498	0.560689
ENSG00000130717	UCK1	Thyroid	eqtl	-0.0150618	0.0301236	0.617075
ENSG00000130717	UCK1	Esophagus_Muscularis	eqtl	0.00496536	0.0234726	0.832467
ENSG00000130717	UCK1	Muscle_Skeletal	eqtl	-0.00331093	0.018624	0.858898
ENSG00000143179	UCK2	Testis	eqtl	-0.00637989	0.00688356	0.354015
ENSG00000143179	UCK2	Muscle_Skeletal	eqtl	-0.0480098	0.0772263	0.534154
ENSG00000198276	UCKL1	Esophagus_Mucosa	eqtl	-0.0347568	0.0152268	0.0224534
ENSG00000198276	UCKL1	Skin_Sun_Exposed_Lower_leg	eqtl	-0.0441655	0.0193487	0.0224534
ENSG00000198276	UCKL1	Skin_Not_Sun_Exposed_Suprapubic	eqtl	-0.0329916	0.0151492	0.0294226
ENSG00000198276	UCKL1	Thyroid	eqtl	-0.0545877	0.0275873	0.0478472
ENSG00000198276	UCKL1	Lung	eqtl	-0.0353785	0.0326571	0.27866
ENSG00000198276	UCKL1	Spleen	eqtl	-0.0214696	0.0198181	0.27866
ENSG00000198276	UCKL1	Whole_Blood	eqtl	-0.0107664	0.0322991	0.738883
ENSG00000165623	UCMA	Ovary	eqtl	0.00263331	0.00340781	0.439684
ENSG00000165623	UCMA	Pituitary	eqtl	-0.00590108	0.00862466	0.493842
10977_55	UCMA	Blood_Plasma	pqtl	0.00742122	0.0111391	0.505261	0.0534849
ENSG00000145040	UCN2	Testis	eqtl	-0.00589065	0.0103995	0.571099
ENSG00000178473	UCN3	Colon_Sigmoid	eqtl	0.00296334	0.00809981	0.714474
ENSG00000175567	UCP2	Esophagus_Mucosa	eqtl	-0.0466596	0.0270626	0.0846829
ENSG00000175567	UCP2	Muscle_Skeletal	eqtl	-0.0218092	0.0128289	0.0891309
ENSG00000175567	UCP2	Heart_Left_Ventricle	eqtl	-0.017864	0.01218	0.142467
ENSG00000175567	UCP2	Pituitary	eqtl	0.023818	0.0172019	0.16617
ENSG00000175567	UCP2	Whole_Blood	eqtl	0.0217972	0.0157424	0.16617
ENSG00000175567	UCP2	Nerve_Tibial	eqtl	-0.0157317	0.0144433	0.276062	0.182741
ENSG00000175567	UCP2	Pancreas	eqtl	-0.00902375	0.00878628	0.304408
ENSG00000175567	UCP2	Spleen	eqtl	0.00962488	0.0093716	0.304408
ENSG00000175567	UCP2	Testis	eqtl	-0.0125473	0.0122171	0.304408
ENSG00000175567	UCP2	Adipose_Subcutaneous	eqtl	0.016346	0.0168001	0.330567
ENSG00000175567	UCP2	Adipose_Visceral_Omentum	eqtl	0.014171	0.0191308	0.458851
ENSG00000175567	UCP2	Esophagus_Muscularis	eqtl	0.0103388	0.0140313	0.461218
ENSG00000175567	UCP2	Skin_Not_Sun_Exposed_Suprapubic	eqtl	0.0137434	0.0186518	0.461218
ENSG00000175567	UCP2	Skin_Sun_Exposed_Lower_leg	eqtl	0.013271	0.0180106	0.461218
ENSG00000175567	UCP2	Brain_Putamen_basal_ganglia	eqtl	0.00480793	0.00808607	0.552114
ENSG00000175567	UCP2	Brain_Frontal_Cortex_BA9	eqtl	0.00718099	0.0136439	0.598669
ENSG00000175567	UCP2	Artery_Aorta	eqtl	0.0082688	0.0161242	0.608077
ENSG00000175567	UCP2	Lung	eqtl	0.00650466	0.0126841	0.608077
ENSG00000175567	UCP2	Colon_Transverse	eqtl	0.00478231	0.0139791	0.732272
ENSG00000175567	UCP2	Breast_Mammary_Tissue	eqtl	0.00284603	0.0120166	0.812779
ENSG00000175567	UCP2	Thyroid	eqtl	-0.00177076	0.0105206	0.866336	0.106795
ENSG00000175567	UCP2	Cells_Cultured_fibroblasts	eqtl	-0.000740596	0.00886921	0.933452	0.110883
ENSG00000175567	UCP2	Brain_Caudate_basal_ganglia	eqtl	-0.000603466	0.0072416	0.933586
ENSG00000151116	UEVLD	Heart_Left_Ventricle	eqtl	0.213375	0.179426	0.234358
ENSG00000151116	UEVLD	Adipose_Subcutaneous	eqtl	0.0323114	0.0348357	0.353648
ENSG00000151116	UEVLD	Whole_Blood	eqtl	0.0130757	0.0376888	0.728637
ENSG00000143222	UFC1	Adipose_Subcutaneous	eqtl	-0.0192022	0.0253694	0.449106
ENSG00000143222	UFC1	Artery_Tibial	eqtl	-0.0281588	0.0372025	0.449106
ENSG00000143222	UFC1	Cells_Cultured_fibroblasts	eqtl	-0.0233314	0.0308247	0.449106
ENSG00000143222	UFC1	Colon_Transverse	eqtl	-0.0179181	0.0236729	0.449106
ENSG00000143222	UFC1	Esophagus_Muscularis	eqtl	-0.0232839	0.0307619	0.449106
ENSG00000143222	UFC1	Muscle_Skeletal	eqtl	-0.0211494	0.027942	0.449106
ENSG00000143222	UFC1	Nerve_Tibial	eqtl	-0.0213741	0.0282388	0.449106
ENSG00000143222	UFC1	Skin_Not_Sun_Exposed_Suprapubic	eqtl	-0.0271538	0.0358748	0.449106
ENSG00000143222	UFC1	Skin_Sun_Exposed_Lower_leg	eqtl	-0.0381325	0.0503794	0.449106
ENSG00000143222	UFC1	Whole_Blood	eqtl	-0.0332083	0.0438738	0.449106
ENSG00000143222	UFC1	Brain_Cortex	eqtl	-0.00314938	0.00634	0.619367	0.787618
ENSG00000070010	UFD1	Muscle_Skeletal	eqtl	-0.0173991	0.0109113	0.110803
ENSG00000070010	UFD1	Esophagus_Muscularis	eqtl	-0.040927	0.0285716	0.15202
ENSG00000014123	UFL1	Brain_Cerebellum	eqtl	-0.101704	0.0143508	1.37093e-12
ENSG00000014123	UFL1	Nerve_Tibial	eqtl	-0.143322	0.0202233	1.37093e-12
ENSG00000014123	UFL1	Brain_Cerebellar_Hemisphere	eqtl	-0.109378	0.0154812	1.60365e-12
ENSG00000014123	UFL1	Artery_Tibial	eqtl	-0.152476	0.0297329	2.92518e-07
ENSG00000014123	UFL1	Whole_Blood	eqtl	-0.206336	0.0408483	4.38854e-07
ENSG00000120686	UFM1	Adipose_Visceral_Omentum	eqtl	-0.0326723	0.0266931	0.220952
ENSG00000120686	UFM1	Cells_Cultured_fibroblasts	eqtl	-0.0313557	0.029788	0.29251
ENSG00000120686	UFM1	Heart_Atrial_Appendage	eqtl	0.00976475	0.0187158	0.601852
ENSG00000176125	UFSP1	Brain_Nucleus_accumbens_basal_ganglia	eqtl	-0.0156155	0.00771589	0.0429898
ENSG00000176125	UFSP1	Colon_Transverse	eqtl	-0.0212424	0.0115584	0.0660863
ENSG00000176125	UFSP1	Esophagus_Gastroesophageal_Junction	eqtl	-0.0278629	0.0151607	0.0660863
ENSG00000176125	UFSP1	Skin_Sun_Exposed_Lower_leg	eqtl	-0.0233755	0.012719	0.0660863
ENSG00000176125	UFSP1	Prostate	eqtl	-0.0195298	0.0112778	0.0833257
ENSG00000176125	UFSP1	Whole_Blood	eqtl	-0.0226835	0.0136101	0.0955807
ENSG00000176125	UFSP1	Skin_Not_Sun_Exposed_Suprapubic	eqtl	-0.0187851	0.0117805	0.110803
ENSG00000176125	UFSP1	Breast_Mammary_Tissue	eqtl	-0.0298279	0.019362	0.123429
ENSG00000176125	UFSP1	Small_Intestine_Terminal_Ileum	eqtl	-0.0123301	0.00800372	0.123429
ENSG00000176125	UFSP1	Thyroid	eqtl	-0.0279955	0.0181725	0.123429
ENSG00000176125	UFSP1	Esophagus_Mucosa	eqtl	-0.0213686	0.0139867	0.126568
ENSG00000176125	UFSP1	Nerve_Tibial	eqtl	-0.016882	0.01105	0.126568
ENSG00000176125	UFSP1	Cells_Cultured_fibroblasts	eqtl	-0.027952	0.0222669	0.209363
ENSG00000176125	UFSP1	Muscle_Skeletal	eqtl	-0.0188871	0.0150456	0.209363
ENSG00000176125	UFSP1	Spleen	eqtl	-0.013445	0.0107104	0.209363
ENSG00000176125	UFSP1	Esophagus_Muscularis	eqtl	-0.0137627	0.015848	0.385164
ENSG00000176125	UFSP1	Pituitary	eqtl	-0.00653365	0.00779822	0.402122
ENSG00000176125	UFSP1	Heart_Atrial_Appendage	eqtl	-0.0121092	0.0149347	0.417474
ENSG00000176125	UFSP1	Pancreas	eqtl	-0.00834046	0.0106573	0.433857
ENSG00000176125	UFSP1	Adipose_Subcutaneous	eqtl	-0.0103097	0.014275	0.470158
ENSG00000176125	UFSP1	Artery_Tibial	eqtl	-0.00731797	0.0231094	0.751497
ENSG00000176125	UFSP1	Colon_Sigmoid	eqtl	-0.00624885	0.0197332	0.751497
ENSG00000109775	UFSP2	Brain_Nucleus_accumbens_basal_ganglia	eqtl	-0.00205577	0.00507895	0.685653
ENSG00000109775	UFSP2	Spleen	eqtl	-0.00377836	0.00933476	0.685653
ENSG00000109775	UFSP2	Artery_Coronary	eqtl	-0.00214834	0.00694078	0.756923
ENSG00000109775	UFSP2	Brain_Anterior_cingulate_cortex_BA24	eqtl	-0.00157748	0.00509647	0.756923
ENSG00000109775	UFSP2	Brain_Spinal_cord_cervical_c-1	eqtl	-0.00141526	0.00457239	0.756923
ENSG00000109775	UFSP2	Brain_Substantia_nigra	eqtl	-0.00139609	0.00451044	0.756923
ENSG00000109775	UFSP2	Stomach	eqtl	-0.0044649	0.0144251	0.756923
ENSG00000109775	UFSP2	Brain_Amygdala	eqtl	-0.00131119	0.00458918	0.775097
ENSG00000109775	UFSP2	Brain_Caudate_basal_ganglia	eqtl	-0.00129565	0.00453477	0.775097
ENSG00000109775	UFSP2	Brain_Cerebellum	eqtl	-0.0016091	0.00563185	0.775097
ENSG00000109775	UFSP2	Brain_Frontal_Cortex_BA9	eqtl	-0.00159997	0.0055999	0.775097
ENSG00000109775	UFSP2	Brain_Putamen_basal_ganglia	eqtl	-0.00128731	0.00450557	0.775097
ENSG00000109775	UFSP2	Cells_Cultured_fibroblasts	eqtl	0.00289796	0.0101429	0.775097
ENSG00000109775	UFSP2	Heart_Left_Ventricle	eqtl	-0.00291785	0.0102125	0.775097
ENSG00000109775	UFSP2	Kidney_Cortex	eqtl	-0.00217904	0.00762663	0.775097
ENSG00000109775	UFSP2	Brain_Cerebellar_Hemisphere	eqtl	-0.000724472	0.00760696	0.924126
ENSG00000109775	UFSP2	Brain_Hippocampus	eqtl	-0.000526178	0.00552487	0.924126
ENSG00000109775	UFSP2	Brain_Hypothalamus	eqtl	-0.000484203	0.00508414	0.924126
ENSG00000109775	UFSP2	Heart_Atrial_Appendage	eqtl	-0.000670997	0.00704547	0.924126
ENSG00000109775	UFSP2	Pancreas	eqtl	-0.00164853	0.0173096	0.924126
ENSG00000109775	UFSP2	Skin_Not_Sun_Exposed_Suprapubic	eqtl	-0.00155822	0.0163613	0.924126
ENSG00000109775	UFSP2	Artery_Aorta	eqtl	-0.000198935	0.00835528	0.981005
ENSG00000109775	UFSP2	Adipose_Subcutaneous	eqtl	0	0.00449086	1
ENSG00000109775	UFSP2	Adipose_Visceral_Omentum	eqtl	0	0.0054989	1
ENSG00000109775	UFSP2	Adrenal_Gland	eqtl	0	0.0102644	1
ENSG00000109775	UFSP2	Artery_Tibial	eqtl	0	0.00544592	1
ENSG00000109775	UFSP2	Brain_Cortex	eqtl	0	0.00521815	1
ENSG00000109775	UFSP2	Breast_Mammary_Tissue	eqtl	0	0.0059477	1
ENSG00000109775	UFSP2	Colon_Sigmoid	eqtl	0	0.00721354	1
ENSG00000109775	UFSP2	Colon_Transverse	eqtl	0	0.0158241	1
ENSG00000109775	UFSP2	Esophagus_Gastroesophageal_Junction	eqtl	0	0.00607648	1
ENSG00000109775	UFSP2	Esophagus_Muscularis	eqtl	0	0.00650626	1
ENSG00000109775	UFSP2	Lung	eqtl	0	0.00885833	1
ENSG00000109775	UFSP2	Muscle_Skeletal	eqtl	0	0.00735382	1
ENSG00000109775	UFSP2	Nerve_Tibial	eqtl	0	0.00454509	1
ENSG00000109775	UFSP2	Prostate	eqtl	0	0.01421	1
ENSG00000109775	UFSP2	Skin_Sun_Exposed_Lower_leg	eqtl	0	0.0120946	1
ENSG00000109775	UFSP2	Testis	eqtl	0	0.00967474	1
ENSG00000109775	UFSP2	Thyroid	eqtl	0	0.00725682	1
ENSG00000109775	UFSP2	Uterus	eqtl	0	0.00815322	1
ENSG00000148154	UGCG	Pancreas	eqtl	0.0139664	0.0177755	0.432035
ENSG00000148154	UGCG	Whole_Blood	eqtl	-0.012168	0.0385321	0.752162
ENSG00000109814	UGDH	Spleen	eqtl	-0.0353934	0.0133628	0.00808143
ENSG00000109814	UGDH	Whole_Blood	eqtl	-0.0461635	0.0174291	0.00808143
ENSG00000109814	UGDH	Cells_Cultured_fibroblasts	eqtl	-0.0354107	0.0169678	0.0368943	0.121256
ENSG00000109814	UGDH	Cells_EBV-transformed_lymphocytes	eqtl	-0.0153711	0.00811253	0.0581273
17755_5	UGDH	Blood_Plasma	pqtl	-0.0153551	0.00810407	0.0581273
ENSG00000109814	UGDH	Pancreas	eqtl	-0.0196848	0.0149381	0.187585
ENSG00000109814	UGDH	Skin_Sun_Exposed_Lower_leg	eqtl	-0.0268785	0.0248626	0.279661
ENSG00000109814	UGDH	Artery_Tibial	eqtl	-0.0194522	0.0205638	0.344176
ENSG00000109814	UGDH	Esophagus_Mucosa	eqtl	-0.0149727	0.0158283	0.344176
ENSG00000109814	UGDH	Esophagus_Muscularis	eqtl	-0.0194972	0.0206113	0.344176
ENSG00000109814	UGDH	Muscle_Skeletal	eqtl	-0.0156663	0.0165616	0.344176
ENSG00000109814	UGDH	Nerve_Tibial	eqtl	-0.0212769	0.0224927	0.344176
ENSG00000109814	UGDH	Skin_Not_Sun_Exposed_Suprapubic	eqtl	-0.0183783	0.0194285	0.344176
ENSG00000109814	UGDH	Adipose_Subcutaneous	eqtl	-0.0206972	0.0238331	0.385164
ENSG00000136731	UGGT1	Adipose_Subcutaneous	eqtl	0.0632769	0.0269109	0.0187054
ENSG00000136731	UGGT1	Cells_Cultured_fibroblasts	eqtl	0.0421581	0.0179293	0.0187054
ENSG00000136731	UGGT1	Adipose_Visceral_Omentum	eqtl	0.0601142	0.0258631	0.0201081
ENSG00000136731	UGGT1	Artery_Tibial	eqtl	0.044921	0.0193265	0.0201081
ENSG00000136731	UGGT1	Nerve_Tibial	eqtl	0.0425275	0.0182967	0.0201081
ENSG00000136731	UGGT1	Skin_Sun_Exposed_Lower_leg	eqtl	0.0542313	0.0233321	0.0201081
ENSG00000136731	UGGT1	Thyroid	eqtl	0.0755712	0.0325132	0.0201081
ENSG00000136731	UGGT1	Esophagus_Muscularis	eqtl	0.0530451	0.0245334	0.0306057
ENSG00000136731	UGGT1	Heart_Atrial_Appendage	eqtl	0.0472339	0.0218457	0.0306057
ENSG00000136731	UGGT1	Breast_Mammary_Tissue	eqtl	0.0551172	0.0255421	0.030936
ENSG00000136731	UGGT1	Artery_Aorta	eqtl	0.0564754	0.0268602	0.0355039
ENSG00000136731	UGGT1	Lung	eqtl	0.0850898	0.0404695	0.0355039
ENSG00000136731	UGGT1	Prostate	eqtl	0.0454153	0.0215999	0.0355039
ENSG00000102595	UGGT2	Thyroid	eqtl	0.0196511	0.011186	0.0789593
ENSG00000102595	UGGT2	Liver	eqtl	0.0142638	0.00837716	0.0886237
ENSG00000102595	UGGT2	Adipose_Subcutaneous	eqtl	0.0175565	0.0111311	0.114739	0.946102
ENSG00000102595	UGGT2	Skin_Sun_Exposed_Lower_leg	eqtl	0.0179961	0.011421	0.115092	0.922709
ENSG00000102595	UGGT2	Muscle_Skeletal	eqtl	0.0194736	0.0125287	0.120109	0.782271
ENSG00000102595	UGGT2	Breast_Mammary_Tissue	eqtl	0.0234168	0.0164785	0.155301
ENSG00000102595	UGGT2	Cells_Cultured_fibroblasts	eqtl	-0.0157053	0.0110901	0.156731	0.327604
ENSG00000102595	UGGT2	Colon_Transverse	eqtl	0.0202018	0.0153533	0.188245
ENSG00000102595	UGGT2	Skin_Not_Sun_Exposed_Suprapubic	eqtl	0.0105366	0.00800781	0.188245
ENSG00000102595	UGGT2	Spleen	eqtl	0.00875907	0.00665689	0.188245
ENSG00000102595	UGGT2	Stomach	eqtl	0.0126044	0.00957937	0.188245
ENSG00000102595	UGGT2	Whole_Blood	eqtl	0.0217705	0.0169916	0.200106
ENSG00000102595	UGGT2	Minor_Salivary_Gland	eqtl	0.0107742	0.0102355	0.29251
ENSG00000102595	UGGT2	Small_Intestine_Terminal_Ileum	eqtl	0.0121684	0.0115748	0.293129
ENSG00000102595	UGGT2	Esophagus_Gastroesophageal_Junction	eqtl	0.0152526	0.0152526	0.317311
ENSG00000102595	UGGT2	Artery_Aorta	eqtl	-0.00496692	0.00505281	0.325606	0.114202
ENSG00000102595	UGGT2	Artery_Coronary	eqtl	0.0146996	0.0160062	0.358427
ENSG00000102595	UGGT2	Pituitary	eqtl	0.0129233	0.0146855	0.378859
ENSG00000102595	UGGT2	Adipose_Visceral_Omentum	eqtl	0.0129824	0.0148823	0.383023
ENSG00000102595	UGGT2	Heart_Atrial_Appendage	eqtl	0.0122629	0.0140575	0.383023
ENSG00000102595	UGGT2	Heart_Left_Ventricle	eqtl	0.00996125	0.011419	0.383023
ENSG00000102595	UGGT2	Colon_Sigmoid	eqtl	0.0100328	0.012622	0.426688
ENSG00000102595	UGGT2	Esophagus_Mucosa	eqtl	0.0106722	0.0167043	0.522895
ENSG00000102595	UGGT2	Esophagus_Muscularis	eqtl	0.00797163	0.0125673	0.525874	0.838022
ENSG00000102595	UGGT2	Artery_Tibial	eqtl	-0.00691581	0.0113283	0.541536	0.112532
ENSG00000102595	UGGT2	Nerve_Tibial	eqtl	0.00820512	0.023154	0.72306	0.618346
ENSG00000102595	UGGT2	Lung	eqtl	0.0060162	0.0180773	0.739281	0.779222
ENSG00000102595	UGGT2	Adrenal_Gland	eqtl	0.00276933	0.0108927	0.799312
ENSG00000102595	UGGT2	Prostate	eqtl	-0.0075384	0.0389917	0.846698
ENSG00000102595	UGGT2	Pancreas	eqtl	0.000392852	0.0139525	0.977537	0.819261
ENSG00000169764	UGP2	Adipose_Visceral_Omentum	eqtl	0.044689	0.0226137	0.0481332
ENSG00000169764	UGP2	Heart_Left_Ventricle	eqtl	0.076102	0.0414226	0.066179
ENSG00000169764	UGP2	Adipose_Subcutaneous	eqtl	0.023812	0.0133347	0.0741455
ENSG00000169764	UGP2	Cells_Cultured_fibroblasts	eqtl	0.034813	0.0247821	0.160092
ENSG00000169764	UGP2	Colon_Sigmoid	eqtl	-0.0225577	0.0220565	0.306437
ENSG00000169764	UGP2	Muscle_Skeletal	eqtl	0.0145588	0.0285109	0.609604
ENSG00000169764	UGP2	Artery_Tibial	eqtl	0.00491266	0.0204778	0.810406	0.0852543
ENSG00000241635	UGT1A1	Colon_Transverse	eqtl	0.0204265	0.0152271	0.17977
17702_53	UGT1A1	Blood_Plasma	pqtl	-0.00985222	0.0193526	0.610689
ENSG00000242515	UGT1A10	Esophagus_Mucosa	eqtl	0.0238648	0.0124627	0.0555061
ENSG00000242515	UGT1A10	Colon_Transverse	eqtl	0.0339662	0.0253203	0.17977
ENSG00000242515	UGT1A10	Stomach	eqtl	0.00507025	0.0109139	0.642242
ENSG00000243135	UGT1A3	Liver	eqtl	0.00417442	0.00834884	0.617075
ENSG00000244474	UGT1A4	Small_Intestine_Terminal_Ileum	eqtl	0.0170408	0.010423	0.102066
7891_45	UGT1A6	Blood_Plasma	pqtl	0.010246	0.013409	0.444799	0.153287
ENSG00000167165	UGT1A6	Esophagus_Mucosa	eqtl	0.00348742	0.0120475	0.772219
ENSG00000244122	UGT1A7	Esophagus_Mucosa	eqtl	0.00703717	0.0222844	0.752162
ENSG00000242366	UGT1A8	Colon_Transverse	eqtl	0.0340654	0.0238749	0.153629
ENSG00000241119	UGT1A9	Esophagus_Mucosa	eqtl	0.0222753	0.00795545	0.00511026
ENSG00000173610	UGT2A1	Skin_Not_Sun_Exposed_Suprapubic	eqtl	0.00396388	0.0135905	0.770541
ENSG00000173610	UGT2A1	Skin_Sun_Exposed_Lower_leg	eqtl	0.00336088	0.011523	0.770541
ENSG00000173610	UGT2A1	Liver	eqtl	-0.000183426	0.00678675	0.978438
ENSG00000135220	UGT2A3	Colon_Transverse	eqtl	-0.0821962	0.0438911	0.0611061
ENSG00000213759	UGT2B11	Thyroid	eqtl	0.0179006	0.0123704	0.14788
ENSG00000213759	UGT2B11	Colon_Transverse	eqtl	-0.00749318	0.0131131	0.567709
ENSG00000213759	UGT2B11	Pancreas	eqtl	0.00374509	0.00702204	0.593803
ENSG00000196620	UGT2B15	Colon_Transverse	eqtl	0.0230787	0.00762931	0.00248633
ENSG00000196620	UGT2B15	Cells_EBV-transformed_lymphocytes	eqtl	0.013489	0.00468684	0.00400143
ENSG00000196620	UGT2B15	Small_Intestine_Terminal_Ileum	eqtl	0.0327199	0.0113688	0.00400143
ENSG00000196620	UGT2B15	Testis	eqtl	-0.019189	0.0102466	0.0611061
ENSG00000197888	UGT2B17	Liver	eqtl	0.0262256	0.00600069	1.24001e-05	0.128877
ENSG00000197888	UGT2B17	Pancreas	eqtl	0.0223488	0.0107859	0.038262	0.681484
ENSG00000197888	UGT2B17	Breast_Mammary_Tissue	eqtl	0.0263802	0.0140865	0.0611061
ENSG00000197888	UGT2B17	Cells_EBV-transformed_lymphocytes	eqtl	0.0120562	0.00643777	0.0611061
ENSG00000197888	UGT2B17	Colon_Sigmoid	eqtl	0.0266497	0.0142304	0.0611061
ENSG00000197888	UGT2B17	Colon_Transverse	eqtl	0.0136007	0.00726253	0.0611061
ENSG00000197888	UGT2B17	Esophagus_Mucosa	eqtl	0.0264518	0.0141247	0.0611061
ENSG00000197888	UGT2B17	Lung	eqtl	0.0202541	0.0108153	0.0611061
ENSG00000197888	UGT2B17	Minor_Salivary_Gland	eqtl	0.0147592	0.00788114	0.0611061
ENSG00000197888	UGT2B17	Small_Intestine_Terminal_Ileum	eqtl	0.0142151	0.00759057	0.0611061
ENSG00000197888	UGT2B17	Spleen	eqtl	0.0137257	0.00732924	0.0611061
ENSG00000197888	UGT2B17	Testis	eqtl	0.0216138	0.0115414	0.0611061
ENSG00000197888	UGT2B17	Whole_Blood	eqtl	0.0198511	0.0106001	0.0611061
ENSG00000197888	UGT2B17	Brain_Spinal_cord_cervical_c-1	eqtl	-0.00842768	0.00583433	0.148598	0.280716
ENSG00000197888	UGT2B17	Stomach	eqtl	-0.0241125	0.0196895	0.220712
ENSG00000135226	UGT2B28	Liver	eqtl	0.009114	0.00723759	0.207937
ENSG00000156096	UGT2B4	Heart_Atrial_Appendage	eqtl	0.00233718	0.00454116	0.606787	0.457647
ENSG00000156096	UGT2B4	Heart_Left_Ventricle	eqtl	-0.00192422	0.00499404	0.700013	0.527936
ENSG00000156096	UGT2B4	Artery_Coronary	eqtl	0.00491728	0.0132767	0.711107
ENSG00000156096	UGT2B4	Lung	eqtl	-0.000542061	0.00411967	0.895317
ENSG00000156096	UGT2B4	Adipose_Visceral_Omentum	eqtl	-0.000865943	0.00687106	0.89971	0.629925
ENSG00000156096	UGT2B4	Breast_Mammary_Tissue	eqtl	0	0.0105072	1
ENSG00000171234	UGT2B7	Breast_Mammary_Tissue	eqtl	0.0101023	0.00875531	0.248563
ENSG00000171234	UGT2B7	Thyroid	eqtl	0.0106259	0.00920913	0.248563
ENSG00000171234	UGT2B7	Minor_Salivary_Gland	eqtl	0.00442868	0.00392542	0.259233
ENSG00000171234	UGT2B7	Lung	eqtl	0.00594044	0.00684051	0.385164
ENSG00000171234	UGT2B7	Skin_Not_Sun_Exposed_Suprapubic	eqtl	0.00562939	0.00648233	0.385164
ENSG00000171234	UGT2B7	Skin_Sun_Exposed_Lower_leg	eqtl	0.00254069	0.00378609	0.502182	0.0797998
ENSG00000168671	UGT3A2	Adrenal_Gland	eqtl	0.014693	0.00913834	0.10787
ENSG00000168671	UGT3A2	Skin_Sun_Exposed_Lower_leg	eqtl	0.0310806	0.0197097	0.114813
ENSG00000168671	UGT3A2	Lung	eqtl	0.00890894	0.00995705	0.370928
ENSG00000168671	UGT3A2	Spleen	eqtl	0.00475191	0.00859869	0.580516
ENSG00000168671	UGT3A2	Colon_Transverse	eqtl	-0.000911889	0.00843497	0.91391
ENSG00000168671	UGT3A2	Minor_Salivary_Gland	eqtl	-0.000580445	0.00536912	0.91391
ENSG00000174607	UGT8	Whole_Blood	eqtl	-0.0221593	0.0203127	0.275313
ENSG00000174607	UGT8	Cells_Cultured_fibroblasts	eqtl	-0.00340693	0.00531476	0.521502	0.942048
ENSG00000174607	UGT8	Esophagus_Mucosa	eqtl	-0.00672821	0.0120644	0.577055
ENSG00000174607	UGT8	Thyroid	eqtl	0.000267539	0.00616372	0.965378	0.92621
ENSG00000152332	UHMK1	Muscle_Skeletal	eqtl	0.0224274	0.0256313	0.381574
ENSG00000152332	UHMK1	Cells_Cultured_fibroblasts	eqtl	-0.0344179	0.0444102	0.43834
ENSG00000152332	UHMK1	Esophagus_Mucosa	eqtl	-0.00756301	0.0196638	0.700522
ENSG00000276043	UHRF1	Testis	eqtl	0.0652329	0.0173492	0.000169913
ENSG00000276043	UHRF1	Nerve_Tibial	eqtl	-0.00704838	0.0148016	0.633939
ENSG00000065060	UHRF1BP1	Cells_EBV-transformed_lymphocytes	eqtl	0.0971413	0.0123004	2.84699e-15
ENSG00000065060	UHRF1BP1	Thyroid	eqtl	0.080366	0.0108078	1.0386e-13
ENSG00000065060	UHRF1BP1	Vagina	eqtl	0.0391391	0.00541718	5.01102e-13
ENSG00000065060	UHRF1BP1	Pancreas	eqtl	0.0582693	0.00820086	1.20093e-12
ENSG00000065060	UHRF1BP1	Prostate	eqtl	0.0490727	0.00690653	1.20093e-12
ENSG00000065060	UHRF1BP1	Brain_Cerebellum	eqtl	0.0683969	0.00962622	1.20093e-12
ENSG00000065060	UHRF1BP1	Colon_Sigmoid	eqtl	0.0344403	0.00488426	1.77277e-12
ENSG00000065060	UHRF1BP1	Adipose_Subcutaneous	eqtl	0.0486727	0.00692786	2.13086e-12
ENSG00000065060	UHRF1BP1	Brain_Anterior_cingulate_cortex_BA24	eqtl	0.0615632	0.00876265	2.13086e-12
ENSG00000065060	UHRF1BP1	Artery_Coronary	eqtl	0.0307223	0.00440504	3.07269e-12
ENSG00000065060	UHRF1BP1	Artery_Tibial	eqtl	0.038499	0.00552008	3.07269e-12
ENSG00000065060	UHRF1BP1	Cells_Cultured_fibroblasts	eqtl	0.0338486	0.00487119	3.68621e-12
ENSG00000065060	UHRF1BP1	Colon_Transverse	eqtl	0.0373098	0.00538919	4.41938e-12
ENSG00000065060	UHRF1BP1	Esophagus_Muscularis	eqtl	0.0349702	0.00505125	4.41938e-12
ENSG00000065060	UHRF1BP1	Nerve_Tibial	eqtl	0.0400306	0.0057822	4.41938e-12
ENSG00000065060	UHRF1BP1	Whole_Blood	eqtl	0.0442149	0.0063866	4.41938e-12
ENSG00000065060	UHRF1BP1	Brain_Spinal_cord_cervical_c-1	eqtl	0.0505724	0.00738698	7.58619e-12
ENSG00000065060	UHRF1BP1	Lung	eqtl	0.0490259	0.00716109	7.58619e-12
ENSG00000065060	UHRF1BP1	Brain_Putamen_basal_ganglia	eqtl	0.0413469	0.00606214	9.07161e-12
ENSG00000065060	UHRF1BP1	Heart_Atrial_Appendage	eqtl	0.107293	0.0157309	9.07161e-12
ENSG00000065060	UHRF1BP1	Esophagus_Gastroesophageal_Junction	eqtl	0.0348435	0.00516691	1.5452e-11
ENSG00000065060	UHRF1BP1	Skin_Sun_Exposed_Lower_leg	eqtl	0.0647973	0.00963528	1.75592e-11
ENSG00000065060	UHRF1BP1	Spleen	eqtl	0.0407687	0.00609187	2.19678e-11
ENSG00000065060	UHRF1BP1	Adipose_Visceral_Omentum	eqtl	0.0412739	0.00625814	4.24574e-11
ENSG00000065060	UHRF1BP1	Esophagus_Mucosa	eqtl	0.050631	0.0076769	4.24574e-11
ENSG00000065060	UHRF1BP1	Brain_Frontal_Cortex_BA9	eqtl	0.0638042	0.00967428	4.24574e-11
ENSG00000065060	UHRF1BP1	Brain_Cortex	eqtl	0.051664	0.00785001	4.66053e-11
ENSG00000065060	UHRF1BP1	Brain_Caudate_basal_ganglia	eqtl	0.0478765	0.00737882	8.67688e-11
ENSG00000065060	UHRF1BP1	Brain_Hypothalamus	eqtl	0.0571701	0.00881117	8.67688e-11
ENSG00000065060	UHRF1BP1	Breast_Mammary_Tissue	eqtl	0.0551054	0.00854032	1.10106e-10
ENSG00000065060	UHRF1BP1	Skin_Not_Sun_Exposed_Suprapubic	eqtl	0.0554686	0.0085966	1.10106e-10
ENSG00000065060	UHRF1BP1	Pituitary	eqtl	0.0620191	0.00964741	1.28809e-10
ENSG00000065060	UHRF1BP1	Liver	eqtl	0.050424	0.00813291	5.64632e-10
ENSG00000065060	UHRF1BP1	Adrenal_Gland	eqtl	0.050733	0.00839836	1.53336e-09
ENSG00000065060	UHRF1BP1	Stomach	eqtl	0.0461856	0.00764559	1.53336e-09
ENSG00000065060	UHRF1BP1	Brain_Amygdala	eqtl	0.0532826	0.00894822	2.60796e-09
ENSG00000065060	UHRF1BP1	Heart_Left_Ventricle	eqtl	0.110549	0.0188254	4.29685e-09
ENSG00000065060	UHRF1BP1	Uterus	eqtl	0.040732	0.00701248	6.3031e-09
ENSG00000065060	UHRF1BP1	Artery_Aorta	eqtl	0.0339701	0.00628215	6.39436e-08
ENSG00000065060	UHRF1BP1	Brain_Cerebellar_Hemisphere	eqtl	0.0810548	0.0149896	6.39436e-08
ENSG00000065060	UHRF1BP1	Muscle_Skeletal	eqtl	0.0242881	0.00634206	0.000128308	8.6654e-18
ENSG00000065060	UHRF1BP1	Testis	eqtl	-0.0263211	0.0172625	0.127321
ENSG00000111647	UHRF1BP1L	Thyroid	eqtl	0.0174182	0.0139968	0.213336
ENSG00000111647	UHRF1BP1L	Whole_Blood	eqtl	-0.0118243	0.0252908	0.640119
ENSG00000111647	UHRF1BP1L	Artery_Tibial	eqtl	0.00554766	0.0332859	0.867632
ENSG00000111647	UHRF1BP1L	Testis	eqtl	0.0014765	0.00904358	0.87031
ENSG00000111647	UHRF1BP1L	Adipose_Visceral_Omentum	eqtl	-0.00223587	0.0286191	0.937729
ENSG00000111647	UHRF1BP1L	Nerve_Tibial	eqtl	-0.00246513	0.0315537	0.937729
ENSG00000111647	UHRF1BP1L	Cells_Cultured_fibroblasts	eqtl	-0.00205409	0.0349195	0.953093
ENSG00000111647	UHRF1BP1L	Esophagus_Muscularis	eqtl	-0.000523796	0.0366657	0.988602
ENSG00000147854	UHRF2	Nerve_Tibial	eqtl	-0.052136	0.040964	0.203115
ENSG00000087206	UIMC1	Esophagus_Muscularis	eqtl	0.0391383	0.020396	0.0549946
ENSG00000087206	UIMC1	Testis	eqtl	0.018921	0.0106072	0.0744588
ENSG00000087206	UIMC1	Adipose_Subcutaneous	eqtl	0.0581649	0.0336266	0.0836786
ENSG00000087206	UIMC1	Colon_Transverse	eqtl	0.0358457	0.0221049	0.104884
ENSG00000087206	UIMC1	Brain_Cerebellar_Hemisphere	eqtl	0.0208951	0.0133296	0.116982
ENSG00000087206	UIMC1	Brain_Cerebellum	eqtl	0.0179733	0.0114657	0.116982
ENSG00000087206	UIMC1	Esophagus_Mucosa	eqtl	0.0250052	0.0159516	0.116982
ENSG00000087206	UIMC1	Lung	eqtl	0.044084	0.0281226	0.116982
ENSG00000087206	UIMC1	Skin_Sun_Exposed_Lower_leg	eqtl	0.023488	0.0149837	0.116982
ENSG00000087206	UIMC1	Skin_Not_Sun_Exposed_Suprapubic	eqtl	0.0300486	0.0195052	0.123429
ENSG00000087206	UIMC1	Cells_Cultured_fibroblasts	eqtl	-0.00444165	0.0410853	0.91391
ENSG00000111981	ULBP1	Brain_Cortex	eqtl	-0.0121011	0.00771445	0.116735
ENSG00000111981	ULBP1	Artery_Tibial	eqtl	0.00892042	0.00645015	0.166671
ENSG00000111981	ULBP1	Brain_Cerebellum	eqtl	-0.00770505	0.00596863	0.19673	0.660222
ENSG00000111981	ULBP1	Heart_Atrial_Appendage	eqtl	-0.0100773	0.00787292	0.200545
ENSG00000111981	ULBP1	Heart_Left_Ventricle	eqtl	-0.0132142	0.0103236	0.200545
ENSG00000111981	ULBP1	Brain_Cerebellar_Hemisphere	eqtl	-0.00564115	0.00462389	0.222465
ENSG00000111981	ULBP1	Pituitary	eqtl	-0.0097748	0.00801213	0.222465
ENSG00000111981	ULBP1	Adipose_Visceral_Omentum	eqtl	-0.0160449	0.0143851	0.264686
ENSG00000111981	ULBP1	Testis	eqtl	-0.013229	0.0118604	0.264686
ENSG00000111981	ULBP1	Lung	eqtl	-0.0156058	0.0167074	0.35027
ENSG00000111981	ULBP1	Adipose_Subcutaneous	eqtl	0.0203944	0.0227407	0.369812
ENSG00000111981	ULBP1	Skin_Not_Sun_Exposed_Suprapubic	eqtl	0.0143226	0.0159703	0.369812
ENSG00000111981	ULBP1	Colon_Sigmoid	eqtl	-0.0073464	0.0101848	0.470718
ENSG00000111981	ULBP1	Prostate	eqtl	0.00566259	0.00796956	0.477378
ENSG00000111981	ULBP1	Thyroid	eqtl	-0.00410457	0.00667346	0.538516	0.275937
ENSG00000111981	ULBP1	Muscle_Skeletal	eqtl	0.00790425	0.0146793	0.590258
ENSG00000111981	ULBP1	Esophagus_Mucosa	eqtl	0.00825707	0.0172022	0.631227
ENSG00000111981	ULBP1	Breast_Mammary_Tissue	eqtl	0.00358086	0.0121008	0.767292
ENSG00000111981	ULBP1	Skin_Sun_Exposed_Lower_leg	eqtl	0.00321535	0.0108657	0.767292
ENSG00000111981	ULBP1	Cells_Cultured_fibroblasts	eqtl	0.000280175	0.0105773	0.978868	0.485571
ENSG00000131015	ULBP2	Adipose_Subcutaneous	eqtl	-0.0176602	0.0163521	0.280142
ENSG00000131015	ULBP2	Brain_Cerebellar_Hemisphere	eqtl	-0.00660799	0.00611851	0.280142
ENSG00000131015	ULBP2	Brain_Cerebellum	eqtl	-0.00584264	0.00540985	0.280142
ENSG00000131015	ULBP2	Thyroid	eqtl	-0.00865117	0.00801034	0.280142
ENSG00000131015	ULBP2	Brain_Cortex	eqtl	0.00429787	0.00710083	0.545004
ENSG00000131015	ULBP2	Adipose_Visceral_Omentum	eqtl	0.0105283	0.0186001	0.571368
ENSG00000131015	ULBP2	Artery_Tibial	eqtl	0.0122958	0.0217226	0.571368
ENSG00000131015	ULBP2	Brain_Frontal_Cortex_BA9	eqtl	-0.00370866	0.00707603	0.600198	0.16359
ENSG00000131015	ULBP2	Artery_Aorta	eqtl	0.00857971	0.0174894	0.623733
ENSG00000131015	ULBP2	Esophagus_Mucosa	eqtl	0.0026719	0.00573643	0.641375	0.202016
ENSG00000131015	ULBP2	Nerve_Tibial	eqtl	0.00540354	0.0131711	0.681618
ENSG00000131015	ULBP2	Cells_Cultured_fibroblasts	eqtl	0.00404464	0.0100367	0.68696	0.286777
ENSG00000131015	ULBP2	Skin_Sun_Exposed_Lower_leg	eqtl	0.00248049	0.00795099	0.755061	0.668674
ENSG00000131015	ULBP2	Skin_Not_Sun_Exposed_Suprapubic	eqtl	0.00182515	0.00647502	0.778039	0.681943
ENSG00000131019	ULBP3	Adrenal_Gland	eqtl	-0.0127257	0.0113719	0.26312
ENSG00000131019	ULBP3	Cells_Cultured_fibroblasts	eqtl	-0.00296433	0.0129667	0.819171	0.422775
ENSG00000177169	ULK1	Brain_Cerebellar_Hemisphere	eqtl	0.0245709	0.0119858	0.0403644
ENSG00000177169	ULK1	Brain_Cerebellum	eqtl	0.0232146	0.0113242	0.0403644
ENSG00000083290	ULK2	Esophagus_Mucosa	eqtl	-0.0193884	0.0126065	0.124056	0.203276
ENSG00000083290	ULK2	Adipose_Subcutaneous	eqtl	0.0132605	0.0101032	0.189351
ENSG00000083290	ULK2	Artery_Aorta	eqtl	0.0203973	0.0155408	0.189351
ENSG00000083290	ULK2	Heart_Left_Ventricle	eqtl	0.0196585	0.0149779	0.189351
ENSG00000083290	ULK2	Skin_Sun_Exposed_Lower_leg	eqtl	-0.00981054	0.0123614	0.427402	0.557807
ENSG00000083290	ULK2	Esophagus_Gastroesophageal_Junction	eqtl	0.00990499	0.0137244	0.470476	0.225997
ENSG00000083290	ULK2	Artery_Tibial	eqtl	0.00613675	0.00863532	0.477297	0.398873
ENSG00000083290	ULK2	Adipose_Visceral_Omentum	eqtl	0.0124662	0.0196582	0.525985
ENSG00000083290	ULK2	Breast_Mammary_Tissue	eqtl	0.0112493	0.0177393	0.525985
ENSG00000083290	ULK2	Colon_Sigmoid	eqtl	0.00891278	0.0140548	0.525985
ENSG00000083290	ULK2	Heart_Atrial_Appendage	eqtl	0.00768974	0.0121261	0.525985
ENSG00000083290	ULK2	Skin_Not_Sun_Exposed_Suprapubic	eqtl	0.00894174	0.0141004	0.525985
ENSG00000083290	ULK2	Thyroid	eqtl	0.0068969	0.010922	0.527735	0.207614
ENSG00000083290	ULK2	Muscle_Skeletal	eqtl	-0.00463744	0.00903698	0.607837	0.815184
ENSG00000083290	ULK2	Cells_Cultured_fibroblasts	eqtl	0.00382967	0.0124223	0.757863	0.449104
ENSG00000083290	ULK2	Testis	eqtl	0.00698498	0.0244474	0.775097
ENSG00000083290	ULK2	Esophagus_Muscularis	eqtl	0.00395336	0.0140158	0.777895	0.443712
ENSG00000083290	ULK2	Liver	eqtl	-0.00283628	0.0122178	0.816427
ENSG00000140474	ULK3	Thyroid	eqtl	0.0764533	0.0139492	4.23311e-08	0.421253
ENSG00000140474	ULK3	Muscle_Skeletal	eqtl	0.0672312	0.017959	0.00018141
ENSG00000140474	ULK3	Esophagus_Gastroesophageal_Junction	eqtl	0.0621206	0.0166767	0.000195315
ENSG00000140474	ULK3	Artery_Aorta	eqtl	0.083605	0.0230054	0.000278903
ENSG00000140474	ULK3	Cells_EBV-transformed_lymphocytes	eqtl	0.0253666	0.00729723	0.000508591
ENSG00000140474	ULK3	Adipose_Visceral_Omentum	eqtl	0.0386015	0.0111888	0.000560587
12437_18	ULK3	Blood_Plasma	pqtl	0.0773196	0.0234822	0.000992363
ENSG00000140474	ULK3	Adrenal_Gland	eqtl	0.0501691	0.0152365	0.000992363
ENSG00000140474	ULK3	Artery_Tibial	eqtl	0.0619653	0.0188191	0.000992363
ENSG00000140474	ULK3	Cells_Cultured_fibroblasts	eqtl	0.0504481	0.0153213	0.000992363
ENSG00000140474	ULK3	Heart_Left_Ventricle	eqtl	0.0608838	0.0184906	0.000992363
ENSG00000140474	ULK3	Liver	eqtl	0.0310571	0.00943216	0.000992363
ENSG00000140474	ULK3	Spleen	eqtl	0.041798	0.0126942	0.000992363
ENSG00000140474	ULK3	Stomach	eqtl	0.0457252	0.0138869	0.000992363
ENSG00000140474	ULK3	Testis	eqtl	0.0537241	0.0163162	0.000992363
ENSG00000140474	ULK3	Whole_Blood	eqtl	0.06322	0.0192001	0.000992363
ENSG00000140474	ULK3	Adipose_Subcutaneous	eqtl	0.0434	0.0131807	0.000992363
ENSG00000140474	ULK3	Breast_Mammary_Tissue	eqtl	0.0378917	0.0115078	0.000992363
ENSG00000140474	ULK3	Nerve_Tibial	eqtl	0.053158	0.0161443	0.000992363
ENSG00000140474	ULK3	Pancreas	eqtl	0.0358897	0.0108998	0.000992363
ENSG00000140474	ULK3	Lung	eqtl	0.0745712	0.0231229	0.00125973
ENSG00000140474	ULK3	Minor_Salivary_Gland	eqtl	0.0283635	0.0107032	0.00804918
ENSG00000140474	ULK3	Skin_Sun_Exposed_Lower_leg	eqtl	-0.0779702	0.0298983	0.00911147
ENSG00000140474	ULK3	Esophagus_Mucosa	eqtl	-0.0206891	0.0156224	0.185395
ENSG00000140474	ULK3	Skin_Not_Sun_Exposed_Suprapubic	eqtl	0.0339768	0.0316602	0.283195
ENSG00000168038	ULK4	Adipose_Subcutaneous	eqtl	-0.0106739	0.00914906	0.243345
ENSG00000168038	ULK4	Muscle_Skeletal	eqtl	-0.00801365	0.00686884	0.243345
ENSG00000168038	ULK4	Adipose_Visceral_Omentum	eqtl	-0.0082141	0.00716867	0.251864
ENSG00000168038	ULK4	Spleen	eqtl	-0.00561247	0.005083	0.269521
ENSG00000168038	ULK4	Brain_Putamen_basal_ganglia	eqtl	-0.00434555	0.00394319	0.270444
ENSG00000168038	ULK4	Breast_Mammary_Tissue	eqtl	-0.00905601	0.00821749	0.270444
ENSG00000168038	ULK4	Esophagus_Mucosa	eqtl	-0.00499829	0.00453548	0.270444
ENSG00000168038	ULK4	Brain_Cortex	eqtl	-0.00447801	0.00413355	0.27866
ENSG00000168038	ULK4	Brain_Frontal_Cortex_BA9	eqtl	-0.00484708	0.00447423	0.27866
ENSG00000168038	ULK4	Brain_Hippocampus	eqtl	-0.00805167	0.00743231	0.27866
ENSG00000168038	ULK4	Pituitary	eqtl	-0.00459376	0.0042404	0.27866
ENSG00000168038	ULK4	Artery_Coronary	eqtl	-0.00785009	0.0073972	0.288588
ENSG00000168038	ULK4	Brain_Anterior_cingulate_cortex_BA24	eqtl	-0.00461365	0.00442911	0.297566
ENSG00000168038	ULK4	Cells_EBV-transformed_lymphocytes	eqtl	-0.00527935	0.00507232	0.297961
ENSG00000168038	ULK4	Whole_Blood	eqtl	-0.00752113	0.00736764	0.307333
ENSG00000168038	ULK4	Artery_Aorta	eqtl	-0.00597215	0.00597215	0.317311
ENSG00000168038	ULK4	Brain_Caudate_basal_ganglia	eqtl	-0.00707865	0.00707865	0.317311
ENSG00000168038	ULK4	Heart_Left_Ventricle	eqtl	-0.00805008	0.00805008	0.317311
ENSG00000168038	ULK4	Lung	eqtl	-0.0108214	0.0108214	0.317311
ENSG00000168038	ULK4	Minor_Salivary_Gland	eqtl	-0.00531944	0.00531944	0.317311
ENSG00000168038	ULK4	Nerve_Tibial	eqtl	-0.00698942	0.00698942	0.317311
ENSG00000168038	ULK4	Adrenal_Gland	eqtl	-0.00538082	0.00549292	0.327288
ENSG00000168038	ULK4	Artery_Tibial	eqtl	-0.00699066	0.0071363	0.327288
ENSG00000168038	ULK4	Colon_Sigmoid	eqtl	-0.00709515	0.00724297	0.327288
ENSG00000168038	ULK4	Colon_Transverse	eqtl	-0.00724772	0.00739872	0.327288
ENSG00000168038	ULK4	Esophagus_Muscularis	eqtl	-0.00599683	0.00612176	0.327288
ENSG00000168038	ULK4	Stomach	eqtl	-0.00541645	0.00552929	0.327288
ENSG00000168038	ULK4	Thyroid	eqtl	-0.00600496	0.00613006	0.327288
ENSG00000168038	ULK4	Cells_Cultured_fibroblasts	eqtl	-0.00355769	0.00372895	0.340048	0.325794
ENSG00000168038	ULK4	Skin_Sun_Exposed_Lower_leg	eqtl	-0.00647239	0.00687691	0.346614
ENSG00000168038	ULK4	Brain_Cerebellum	eqtl	-0.00488179	0.00520017	0.347846
ENSG00000168038	ULK4	Liver	eqtl	-0.00799258	0.00851383	0.347846
ENSG00000168038	ULK4	Small_Intestine_Terminal_Ileum	eqtl	-0.00751601	0.00800618	0.347846
ENSG00000168038	ULK4	Esophagus_Gastroesophageal_Junction	eqtl	-0.00602902	0.00668435	0.367078
ENSG00000168038	ULK4	Brain_Hypothalamus	eqtl	-0.0089445	0.0101258	0.377056
ENSG00000168038	ULK4	Brain_Spinal_cord_cervical_c-1	eqtl	-0.00412891	0.00483385	0.393013
ENSG00000168038	ULK4	Brain_Nucleus_accumbens_basal_ganglia	eqtl	-0.00451861	0.00562071	0.421442
ENSG00000168038	ULK4	Pancreas	eqtl	-0.00466696	0.00580524	0.421442
ENSG00000168038	ULK4	Skin_Not_Sun_Exposed_Suprapubic	eqtl	-0.00728035	0.00905604	0.421442
ENSG00000168038	ULK4	Brain_Cerebellar_Hemisphere	eqtl	-0.00481819	0.0063869	0.450617
ENSG00000168038	ULK4	Brain_Amygdala	eqtl	-0.00604622	0.00837169	0.470158
ENSG00000168038	ULK4	Prostate	eqtl	-0.0041025	0.00923063	0.656721
ENSG00000219545	UMAD1	Adipose_Visceral_Omentum	eqtl	-0.052799	0.023015	0.0217837
ENSG00000219545	UMAD1	Cells_Cultured_fibroblasts	eqtl	-0.051505	0.0247492	0.0374265
ENSG00000219545	UMAD1	Nerve_Tibial	eqtl	-0.0243491	0.0140192	0.082415
ENSG00000219545	UMAD1	Adipose_Subcutaneous	eqtl	-0.0149921	0.00992034	0.130725	0.124532
ENSG00000219545	UMAD1	Artery_Tibial	eqtl	-0.0368159	0.0243634	0.13076
ENSG00000219545	UMAD1	Artery_Aorta	eqtl	-0.00379509	0.0135991	0.780191
ENSG00000219545	UMAD1	Colon_Transverse	eqtl	-0.00298475	0.0106953	0.780191
ENSG00000219545	UMAD1	Minor_Salivary_Gland	eqtl	-0.00299373	0.0107275	0.780191
ENSG00000219545	UMAD1	Colon_Sigmoid	eqtl	-0.00230171	0.0103577	0.824141
ENSG00000219545	UMAD1	Esophagus_Muscularis	eqtl	-0.0046413	0.0208858	0.824141
ENSG00000219545	UMAD1	Heart_Atrial_Appendage	eqtl	-0.00412089	0.018544	0.824141
ENSG00000219545	UMAD1	Lung	eqtl	-0.00325122	0.0146305	0.824141
ENSG00000219545	UMAD1	Skin_Sun_Exposed_Lower_leg	eqtl	-0.00186251	0.00948424	0.844314	0.0346973
ENSG00000219545	UMAD1	Heart_Left_Ventricle	eqtl	0.00304061	0.0222978	0.891534
ENSG00000219545	UMAD1	Small_Intestine_Terminal_Ileum	eqtl	0.00102328	0.00750404	0.891534
ENSG00000219545	UMAD1	Stomach	eqtl	0.0015666	0.0114884	0.891534
ENSG00000219545	UMAD1	Skin_Not_Sun_Exposed_Suprapubic	eqtl	-0.0023784	0.017838	0.89393
ENSG00000219545	UMAD1	Pituitary	eqtl	-0.000736404	0.00633308	0.907431
ENSG00000219545	UMAD1	Esophagus_Mucosa	eqtl	-0.000974004	0.00857123	0.909526
ENSG00000219545	UMAD1	Pancreas	eqtl	-0.00148645	0.0130807	0.909526
ENSG00000219545	UMAD1	Thyroid	eqtl	-0.0021972	0.0193354	0.909526
ENSG00000219545	UMAD1	Muscle_Skeletal	eqtl	-0.00194999	0.0224249	0.930706
ENSG00000169344	UMOD	Testis	eqtl	-0.0435427	0.035335	0.217843
ENSG00000177398	UMODL1	Thyroid	eqtl	-0.0142919	0.00582271	0.0141077	0.377831
ENSG00000177398	UMODL1	Lung	eqtl	-0.0103267	0.00661552	0.11853
ENSG00000177398	UMODL1	Spleen	eqtl	-0.00602902	0.00398693	0.130484
ENSG00000177398	UMODL1	Pituitary	eqtl	-0.00865417	0.00649063	0.182422
ENSG00000177398	UMODL1	Small_Intestine_Terminal_Ileum	eqtl	-0.0125985	0.0106603	0.237278
ENSG00000177398	UMODL1	Testis	eqtl	0.00139042	0.00518249	0.788474
ENSG00000184385	UMODL1-AS1	Whole_Blood	eqtl	-0.0133793	0.00534959	0.0123843	0.628586
ENSG00000184385	UMODL1-AS1	Pituitary	eqtl	-0.00954456	0.00428274	0.0258398	0.774161
ENSG00000184385	UMODL1-AS1	Colon_Transverse	eqtl	-0.0198693	0.00935025	0.0335866
ENSG00000184385	UMODL1-AS1	Thyroid	eqtl	-0.0201243	0.00947028	0.0335866
ENSG00000184385	UMODL1-AS1	Uterus	eqtl	-0.0119155	0.00560729	0.0335866
ENSG00000184385	UMODL1-AS1	Lung	eqtl	-0.00942465	0.00443854	0.0337233	0.240622
ENSG00000184385	UMODL1-AS1	Heart_Left_Ventricle	eqtl	-0.00943858	0.00450145	0.0360125	0.247175
ENSG00000184385	UMODL1-AS1	Brain_Substantia_nigra	eqtl	-0.00961056	0.00502878	0.0559903
ENSG00000184385	UMODL1-AS1	Brain_Caudate_basal_ganglia	eqtl	0.0288989	0.0151325	0.056169
ENSG00000184385	UMODL1-AS1	Cells_EBV-transformed_lymphocytes	eqtl	-0.00854957	0.00525188	0.103545
ENSG00000184385	UMODL1-AS1	Adipose_Visceral_Omentum	eqtl	-0.00731126	0.00468378	0.11853
ENSG00000184385	UMODL1-AS1	Brain_Cerebellum	eqtl	-0.00840104	0.00538192	0.11853
ENSG00000184385	UMODL1-AS1	Esophagus_Gastroesophageal_Junction	eqtl	-0.00724461	0.00464108	0.11853
ENSG00000184385	UMODL1-AS1	Small_Intestine_Terminal_Ileum	eqtl	-0.00652995	0.00431819	0.130484
ENSG00000184385	UMODL1-AS1	Spleen	eqtl	-0.0066976	0.00442906	0.130484
ENSG00000184385	UMODL1-AS1	Brain_Cortex	eqtl	-0.00884527	0.00629663	0.160092
ENSG00000184385	UMODL1-AS1	Brain_Frontal_Cortex_BA9	eqtl	-0.0121065	0.00861818	0.160092
ENSG00000184385	UMODL1-AS1	Brain_Hippocampus	eqtl	-0.0113417	0.00850628	0.182422
ENSG00000184385	UMODL1-AS1	Adrenal_Gland	eqtl	-0.00578603	0.00471455	0.21972
ENSG00000184385	UMODL1-AS1	Prostate	eqtl	-0.00690863	0.00562925	0.21972
ENSG00000184385	UMODL1-AS1	Brain_Anterior_cingulate_cortex_BA24	eqtl	0.00670265	0.00887116	0.449916
ENSG00000184385	UMODL1-AS1	Stomach	eqtl	0.00534929	0.00925282	0.56318
ENSG00000114491	UMPS	Skin_Sun_Exposed_Lower_leg	eqtl	0.0905888	0.0114494	2.5306e-15	6.57168e-08
ENSG00000114491	UMPS	Lung	eqtl	0.188998	0.04421	1.91137e-05
ENSG00000114491	UMPS	Esophagus_Mucosa	eqtl	0.0734248	0.0246915	0.00294248
ENSG00000114491	UMPS	Heart_Left_Ventricle	eqtl	-0.0240464	0.0118939	0.0432033
ENSG00000114491	UMPS	Muscle_Skeletal	eqtl	-0.0218856	0.011058	0.0477972
ENSG00000114491	UMPS	Artery_Tibial	eqtl	0.0277924	0.0177296	0.116982
ENSG00000114491	UMPS	Breast_Mammary_Tissue	eqtl	0.0348639	0.0222408	0.116982
ENSG00000114491	UMPS	Nerve_Tibial	eqtl	0.0207234	0.0136922	0.130149
ENSG00000114491	UMPS	Adipose_Subcutaneous	eqtl	0.0307579	0.0206917	0.13715
ENSG00000114491	UMPS	Adipose_Visceral_Omentum	eqtl	0.0434961	0.029261	0.13715
ENSG00000114491	UMPS	Cells_Cultured_fibroblasts	eqtl	0.0282938	0.019034	0.13715
ENSG00000114491	UMPS	Colon_Sigmoid	eqtl	0.0359534	0.0241868	0.13715
ENSG00000114491	UMPS	Esophagus_Gastroesophageal_Junction	eqtl	0.0284657	0.0191497	0.13715
ENSG00000114491	UMPS	Esophagus_Muscularis	eqtl	0.0267906	0.0180228	0.13715
ENSG00000114491	UMPS	Stomach	eqtl	0.0363648	0.0244636	0.13715
ENSG00000114491	UMPS	Thyroid	eqtl	0.0309121	0.0207954	0.13715
ENSG00000114491	UMPS	Whole_Blood	eqtl	0.0384325	0.0258546	0.13715
ENSG00000109103	UNC119	Nerve_Tibial	eqtl	0.0680844	0.022179	0.00214226
ENSG00000175970	UNC119B	Thyroid	eqtl	0.0663387	0.0185949	0.00036031
ENSG00000175970	UNC119B	Colon_Sigmoid	eqtl	0.034868	0.0184426	0.0586744
ENSG00000175970	UNC119B	Colon_Transverse	eqtl	0.0436855	0.0231064	0.0586744
ENSG00000175970	UNC119B	Esophagus_Mucosa	eqtl	0.0626644	0.0331448	0.0586744
ENSG00000175970	UNC119B	Lung	eqtl	0.0708584	0.0374788	0.0586744
ENSG00000175970	UNC119B	Muscle_Skeletal	eqtl	0.0561482	0.0296982	0.0586744
ENSG00000175970	UNC119B	Stomach	eqtl	0.036651	0.0193857	0.0586744
ENSG00000175970	UNC119B	Artery_Tibial	eqtl	0.0180166	0.0180166	0.317311
ENSG00000175970	UNC119B	Brain_Substantia_nigra	eqtl	0.0120213	0.0120213	0.317311
ENSG00000175970	UNC119B	Nerve_Tibial	eqtl	0.0197601	0.0197601	0.317311
ENSG00000175970	UNC119B	Prostate	eqtl	0.00455894	0.00937115	0.626622
ENSG00000175970	UNC119B	Cells_Cultured_fibroblasts	eqtl	-0.00864748	0.0219069	0.693037
ENSG00000175970	UNC119B	Breast_Mammary_Tissue	eqtl	-0.002086	0.0264227	0.937074
ENSG00000130477	UNC13A	Adipose_Visceral_Omentum	eqtl	-0.0223575	0.0140041	0.110379
ENSG00000198722	UNC13B	Cells_EBV-transformed_lymphocytes	eqtl	-0.00665714	0.00617003	0.280611
ENSG00000198722	UNC13B	Skin_Sun_Exposed_Lower_leg	eqtl	-0.027303	0.0259379	0.29251
ENSG00000198722	UNC13B	Esophagus_Mucosa	eqtl	-0.010846	0.0187341	0.562625
ENSG00000198722	UNC13B	Thyroid	eqtl	0.00592373	0.018561	0.749614
ENSG00000137766	UNC13C	Muscle_Skeletal	eqtl	0.0302198	0.0328707	0.35791
ENSG00000137766	UNC13C	Esophagus_Gastroesophageal_Junction	eqtl	0.00754787	0.00843586	0.370928
ENSG00000137766	UNC13C	Artery_Tibial	eqtl	-0.00780846	0.0128419	0.543158	0.130565
ENSG00000137766	UNC13C	Thyroid	eqtl	-0.000345235	0.00646886	0.957438	0.765447
ENSG00000092929	UNC13D	Spleen	eqtl	-0.0803617	0.0125077	1.3187e-10
ENSG00000092929	UNC13D	Lung	eqtl	-0.0641087	0.0100959	2.15315e-10
ENSG00000092929	UNC13D	Nerve_Tibial	eqtl	0.0429539	0.0258007	0.0959458	0.946911
ENSG00000092929	UNC13D	Artery_Tibial	eqtl	0.0421797	0.0265235	0.111772
ENSG00000092929	UNC13D	Muscle_Skeletal	eqtl	0.0475685	0.0299121	0.111772
ENSG00000092929	UNC13D	Esophagus_Muscularis	eqtl	0.0552044	0.0351745	0.116544
ENSG00000092929	UNC13D	Esophagus_Gastroesophageal_Junction	eqtl	0.0298719	0.0234479	0.202673
ENSG00000092929	UNC13D	Colon_Sigmoid	eqtl	0.0298617	0.0278087	0.282901
13082_9	UNC45A	Blood_Plasma	pqtl	0.136209	0.0442679	0.00209149
ENSG00000140553	UNC45A	Brain_Cerebellum	eqtl	-0.0183751	0.0115585	0.111893
ENSG00000140553	UNC45A	Pancreas	eqtl	-0.0143643	0.0093368	0.123936
ENSG00000140553	UNC45A	Cells_Cultured_fibroblasts	eqtl	0.019844	0.0191597	0.300335
ENSG00000140553	UNC45A	Esophagus_Mucosa	eqtl	0.0265267	0.0256119	0.300335
ENSG00000140553	UNC45A	Esophagus_Muscularis	eqtl	-0.0206885	0.0239396	0.387479
ENSG00000140553	UNC45A	Skin_Not_Sun_Exposed_Suprapubic	eqtl	-0.0304366	0.0352195	0.387479
ENSG00000140553	UNC45A	Adipose_Subcutaneous	eqtl	-0.0115394	0.0182484	0.527156
ENSG00000140553	UNC45A	Muscle_Skeletal	eqtl	-0.012946	0.0204727	0.527156
ENSG00000140553	UNC45A	Artery_Aorta	eqtl	-0.00881937	0.0199147	0.657869
ENSG00000140553	UNC45A	Skin_Sun_Exposed_Lower_leg	eqtl	-0.0137874	0.0369502	0.709048
ENSG00000140553	UNC45A	Artery_Tibial	eqtl	-0.00376018	0.0156674	0.81033
ENSG00000140553	UNC45A	Thyroid	eqtl	-0.00597034	0.0282234	0.832467
ENSG00000140553	UNC45A	Esophagus_Gastroesophageal_Junction	eqtl	-0.00246414	0.0147848	0.867632
ENSG00000141161	UNC45B	Breast_Mammary_Tissue	eqtl	-0.0256962	0.00870875	0.0031714
ENSG00000141161	UNC45B	Nerve_Tibial	eqtl	-0.0359494	0.0121837	0.0031714
ENSG00000141161	UNC45B	Uterus	eqtl	-0.0234172	0.00812433	0.00394717
ENSG00000141161	UNC45B	Small_Intestine_Terminal_Ileum	eqtl	-0.0189679	0.00709971	0.00754812
ENSG00000141161	UNC45B	Adipose_Subcutaneous	eqtl	-0.0162256	0.00664269	0.014581
ENSG00000141161	UNC45B	Adipose_Visceral_Omentum	eqtl	-0.016213	0.00663753	0.014581
ENSG00000141161	UNC45B	Thyroid	eqtl	-0.0243542	0.0099705	0.014581
ENSG00000141161	UNC45B	Whole_Blood	eqtl	-0.031323	0.0131773	0.0174518
ENSG00000115446	UNC50	Thyroid	eqtl	0.084204	0.0364705	0.0209534
ENSG00000115446	UNC50	Esophagus_Mucosa	eqtl	0.0135938	0.00835049	0.103545
ENSG00000115446	UNC50	Testis	eqtl	0.0143607	0.0100525	0.153127
ENSG00000115446	UNC50	Spleen	eqtl	0.0193114	0.0136593	0.157423
ENSG00000115446	UNC50	Muscle_Skeletal	eqtl	0.0333326	0.0241374	0.167294
ENSG00000115446	UNC50	Skin_Not_Sun_Exposed_Suprapubic	eqtl	0.0146601	0.010616	0.167294
ENSG00000115446	UNC50	Skin_Sun_Exposed_Lower_leg	eqtl	0.0141657	0.0102579	0.167294
ENSG00000115446	UNC50	Prostate	eqtl	0.020723	0.0152696	0.174736
ENSG00000115446	UNC50	Liver	eqtl	0.00864877	0.00685374	0.206983
ENSG00000115446	UNC50	Stomach	eqtl	0.0221873	0.0175824	0.206983
ENSG00000115446	UNC50	Esophagus_Muscularis	eqtl	0.0255344	0.0206239	0.215681
ENSG00000113763	UNC5A	Testis	eqtl	-0.0152645	0.0110104	0.165636
ENSG00000113763	UNC5A	Pancreas	eqtl	0.0134723	0.0155136	0.385164
ENSG00000107731	UNC5B	Colon_Transverse	eqtl	0.0452685	0.0170912	0.00808143
15394_79	UNC5B	Blood_Plasma	pqtl	-0.0493125	0.0403035	0.22113
ENSG00000107731	UNC5B	Whole_Blood	eqtl	0.0056765	0.00514845	0.270217
5139_32	UNC5C	Blood_Plasma	pqtl	0.028343	0.0128094	0.0269197	0.803538
ENSG00000182168	UNC5C	Artery_Aorta	eqtl	-0.0132743	0.0102322	0.194529
ENSG00000124602	UNC5CL	Esophagus_Mucosa	eqtl	0.0553041	0.0162305	0.000655832
ENSG00000124602	UNC5CL	Pancreas	eqtl	-0.0381493	0.0127164	0.0026998
ENSG00000124602	UNC5CL	Nerve_Tibial	eqtl	0.0186361	0.0207659	0.369486
ENSG00000156687	UNC5D	Brain_Cortex	eqtl	-0.0142693	0.0219985	0.516566
16307_22	UNC5D	Blood_Plasma	pqtl	-0.015263	0.0272774	0.575789	0.439825
ENSG00000156687	UNC5D	Uterus	eqtl	-0.00314895	0.00832224	0.70515
ENSG00000156687	UNC5D	Thyroid	eqtl	0.00430016	0.0125933	0.732755
ENSG00000156687	UNC5D	Esophagus_Muscularis	eqtl	0.00122893	0.00958569	0.897987
ENSG00000156687	UNC5D	Esophagus_Gastroesophageal_Junction	eqtl	0.000144911	0.00739047	0.984356
ENSG00000133958	UNC79	Brain_Cerebellum	eqtl	-0.0361469	0.011567	0.00177805
ENSG00000133958	UNC79	Brain_Cortex	eqtl	-0.0278834	0.0153359	0.0690363
ENSG00000133958	UNC79	Brain_Cerebellar_Hemisphere	eqtl	-0.028624	0.0160294	0.0741455
ENSG00000133958	UNC79	Pituitary	eqtl	-0.0242332	0.0169994	0.154004
ENSG00000133958	UNC79	Brain_Caudate_basal_ganglia	eqtl	-0.0297449	0.0228045	0.192115
ENSG00000144406	UNC80	Testis	eqtl	-0.00232129	0.0145608	0.873338
ENSG00000112494	UNC93A	Skin_Not_Sun_Exposed_Suprapubic	eqtl	0.0201205	0.0108726	0.0642322	0.705911
ENSG00000112494	UNC93A	Skin_Sun_Exposed_Lower_leg	eqtl	0.0191154	0.0117873	0.10487	0.53935
ENSG00000112494	UNC93A	Esophagus_Mucosa	eqtl	0.00367792	0.00331624	0.267402	0.0178108
ENSG00000110057	UNC93B1	Artery_Tibial	eqtl	0.0883821	0.0275289	0.00132492
ENSG00000110057	UNC93B1	Pituitary	eqtl	0.0465557	0.015387	0.00248107
ENSG00000110057	UNC93B1	Skin_Sun_Exposed_Lower_leg	eqtl	0.0559276	0.0184846	0.00248107
ENSG00000110057	UNC93B1	Nerve_Tibial	eqtl	0.0329286	0.011974	0.00595953
ENSG00000110057	UNC93B1	Brain_Frontal_Cortex_BA9	eqtl	0.0906187	0.041913	0.0306129
ENSG00000110057	UNC93B1	Skin_Not_Sun_Exposed_Suprapubic	eqtl	0.150811	0.069753	0.0306129
ENSG00000110057	UNC93B1	Colon_Transverse	eqtl	0.0594276	0.027931	0.0333653
ENSG00000110057	UNC93B1	Esophagus_Mucosa	eqtl	-0.025392	0.019573	0.194529
ENSG00000110057	UNC93B1	Esophagus_Muscularis	eqtl	-0.00568086	0.00852459	0.50515	0.0127534
ENSG00000076248	UNG	Whole_Blood	eqtl	-0.013331	0.0251238	0.595688
ENSG00000076248	UNG	Skin_Not_Sun_Exposed_Suprapubic	eqtl	-0.00470116	0.0115962	0.68518
ENSG00000076248	UNG	Skin_Sun_Exposed_Lower_leg	eqtl	-0.00488266	0.0186152	0.793094
ENSG00000059145	UNKL	Whole_Blood	eqtl	0.0448466	0.0220496	0.0419618
ENSG00000100024	UPB1	Brain_Cerebellum	eqtl	0.0215314	0.00617568	0.00048941
ENSG00000100024	UPB1	Lung	eqtl	0.0434679	0.0124675	0.00048941
ENSG00000100024	UPB1	Small_Intestine_Terminal_Ileum	eqtl	0.0274253	0.00795543	0.000566076
ENSG00000100024	UPB1	Brain_Caudate_basal_ganglia	eqtl	0.0203593	0.00731352	0.00537288
ENSG00000100024	UPB1	Brain_Nucleus_accumbens_basal_ganglia	eqtl	0.0174222	0.00625845	0.00537288
ENSG00000100024	UPB1	Spleen	eqtl	0.0175121	0.00647949	0.00687782
ENSG00000100024	UPB1	Whole_Blood	eqtl	0.0389982	0.0144293	0.00687782
ENSG00000100024	UPB1	Adipose_Subcutaneous	eqtl	0.0263653	0.0103778	0.0110681
ENSG00000100024	UPB1	Brain_Putamen_basal_ganglia	eqtl	0.0173179	0.00681661	0.0110681
ENSG00000100024	UPB1	Brain_Cortex	eqtl	0.015016	0.00750798	0.0455003
ENSG00000100024	UPB1	Breast_Mammary_Tissue	eqtl	0.0263773	0.0131887	0.0455003
ENSG00000100024	UPB1	Colon_Transverse	eqtl	0.0235626	0.0117813	0.0455003
ENSG00000100024	UPB1	Artery_Tibial	eqtl	0.0201409	0.0111226	0.0701701
ENSG00000100024	UPB1	Brain_Cerebellar_Hemisphere	eqtl	0.0121369	0.00670246	0.0701701
ENSG00000100024	UPB1	Esophagus_Gastroesophageal_Junction	eqtl	0.0184138	0.0101688	0.0701701
ENSG00000100024	UPB1	Heart_Left_Ventricle	eqtl	0.0397256	0.021938	0.0701701
ENSG00000100024	UPB1	Adipose_Visceral_Omentum	eqtl	0.0188544	0.0107325	0.0789593
ENSG00000100024	UPB1	Colon_Sigmoid	eqtl	0.0159014	0.00905159	0.0789593
ENSG00000100024	UPB1	Esophagus_Muscularis	eqtl	0.0190749	0.0110277	0.0836786
ENSG00000100024	UPB1	Artery_Aorta	eqtl	0.0176303	0.0103543	0.0886237
ENSG00000100024	UPB1	Nerve_Tibial	eqtl	0.0140117	0.00822912	0.0886237
ENSG00000100024	UPB1	Muscle_Skeletal	eqtl	0.00906594	0.00532444	0.0886237
ENSG00000100024	UPB1	Brain_Hippocampus	eqtl	-0.00450567	0.00751477	0.54879	0.184988
ENSG00000100024	UPB1	Thyroid	eqtl	0.00451337	0.0104628	0.666198
ENSG00000005007	UPF1	Brain_Cerebellum	eqtl	0.0336206	0.0104647	0.00131463
ENSG00000151461	UPF2	Esophagus_Muscularis	eqtl	-0.0792614	0.0430035	0.065309
ENSG00000151461	UPF2	Artery_Tibial	eqtl	0.0494179	0.0408648	0.226547
ENSG00000151461	UPF2	Muscle_Skeletal	eqtl	-0.031936	0.0275311	0.246049
ENSG00000169062	UPF3A	Heart_Left_Ventricle	eqtl	0.0762128	0.0206322	0.00022086
ENSG00000169062	UPF3A	Colon_Transverse	eqtl	0.0294973	0.00808797	0.000265259
ENSG00000169062	UPF3A	Vagina	eqtl	0.0296005	0.00811628	0.000265259
ENSG00000169062	UPF3A	Thyroid	eqtl	0.0435717	0.0124423	0.00046195	0.135107
ENSG00000169062	UPF3A	Colon_Sigmoid	eqtl	0.0307025	0.00910954	0.000750672
ENSG00000169062	UPF3A	Prostate	eqtl	0.0298299	0.00885062	0.000750672
ENSG00000169062	UPF3A	Whole_Blood	eqtl	0.0634221	0.0188176	0.000750672
ENSG00000169062	UPF3A	Artery_Coronary	eqtl	0.0317043	0.00940676	0.000750672
ENSG00000169062	UPF3A	Stomach	eqtl	0.0399939	0.0123958	0.00125351
ENSG00000169062	UPF3A	Muscle_Skeletal	eqtl	0.0501027	0.0167296	0.0027458	0.117543
ENSG00000169062	UPF3A	Lung	eqtl	0.0253095	0.00893476	0.00461569	0.0210949
ENSG00000169062	UPF3A	Skin_Not_Sun_Exposed_Suprapubic	eqtl	0.0252572	0.00936812	0.00701598	0.0133007
ENSG00000169062	UPF3A	Esophagus_Mucosa	eqtl	0.017362	0.00708569	0.0142739	0.00668295
ENSG00000169062	UPF3A	Esophagus_Gastroesophageal_Junction	eqtl	0.021397	0.00896213	0.0169637	0.0086935
ENSG00000169062	UPF3A	Adipose_Subcutaneous	eqtl	0.0145768	0.00631441	0.0209716	0.0180393
ENSG00000169062	UPF3A	Cells_Cultured_fibroblasts	eqtl	0.0123159	0.00581214	0.0340913	0.0081544
ENSG00000169062	UPF3A	Skin_Sun_Exposed_Lower_leg	eqtl	0.0156444	0.00752631	0.0376515	0.00249249
ENSG00000169062	UPF3A	Heart_Atrial_Appendage	eqtl	0.0272218	0.0131622	0.0386229
ENSG00000169062	UPF3A	Brain_Cerebellar_Hemisphere	eqtl	-0.0223252	0.0116479	0.0552803
ENSG00000169062	UPF3A	Artery_Aorta	eqtl	0.0102166	0.00546606	0.0616099	0.00881606
ENSG00000169062	UPF3A	Breast_Mammary_Tissue	eqtl	0.0111876	0.00622172	0.0721537	0.282284
ENSG00000169062	UPF3A	Brain_Cerebellum	eqtl	-0.0223133	0.012587	0.0762739
ENSG00000169062	UPF3A	Artery_Tibial	eqtl	0.00811837	0.00559184	0.14655	0.235485
ENSG00000169062	UPF3A	Testis	eqtl	0.00650071	0.00459262	0.15693	0.0038855
ENSG00000169062	UPF3A	Nerve_Tibial	eqtl	0.0114331	0.00876576	0.192134	0.117569
ENSG00000169062	UPF3A	Esophagus_Muscularis	eqtl	0.00576573	0.0062417	0.35562	0.551522
ENSG00000169062	UPF3A	Pituitary	eqtl	0.00839656	0.0123269	0.495771
ENSG00000169062	UPF3A	Cells_EBV-transformed_lymphocytes	eqtl	0.00200087	0.00673021	0.76624
ENSG00000169062	UPF3A	Adrenal_Gland	eqtl	0.0026438	0.0108396	0.807306
ENSG00000169062	UPF3A	Adipose_Visceral_Omentum	eqtl	0.00197861	0.00964573	0.837472
ENSG00000105668	UPK1A	Brain_Nucleus_accumbens_basal_ganglia	eqtl	0.00767129	0.00594917	0.197233
ENSG00000105668	UPK1A	Colon_Sigmoid	eqtl	0.00916592	0.00869588	0.291858
ENSG00000105668	UPK1A	Esophagus_Muscularis	eqtl	0.00661468	0.00627546	0.291858
ENSG00000105668	UPK1A	Spleen	eqtl	0.00524837	0.00497922	0.291858
ENSG00000105668	UPK1A	Whole_Blood	eqtl	0.00789386	0.00748904	0.291858
ENSG00000105668	UPK1A	Adipose_Visceral_Omentum	eqtl	0.0116598	0.0113608	0.304743
ENSG00000105668	UPK1A	Brain_Cerebellar_Hemisphere	eqtl	0.0040205	0.00391741	0.304743
ENSG00000105668	UPK1A	Brain_Cerebellum	eqtl	0.0039672	0.00386548	0.304743
ENSG00000105668	UPK1A	Colon_Transverse	eqtl	0.00736055	0.00717181	0.304743
ENSG00000105668	UPK1A	Lung	eqtl	0.00708412	0.00690248	0.304743
ENSG00000105668	UPK1A	Nerve_Tibial	eqtl	0.00618019	0.00602172	0.304743
ENSG00000105668	UPK1A	Pituitary	eqtl	0.00506065	0.00493089	0.304743
ENSG00000105668	UPK1A	Testis	eqtl	0.00542781	0.00528863	0.304743
ENSG00000105668	UPK1A	Thyroid	eqtl	0.00722703	0.00704172	0.304743
ENSG00000105668	UPK1A	Skin_Not_Sun_Exposed_Suprapubic	eqtl	-0.0040498	0.00477332	0.396201	0.0511841
ENSG00000105668	UPK1A	Brain_Cortex	eqtl	0.00486221	0.00585958	0.406659
ENSG00000105668	UPK1A	Brain_Frontal_Cortex_BA9	eqtl	0.00400121	0.00482197	0.406659
ENSG00000105668	UPK1A	Brain_Spinal_cord_cervical_c-1	eqtl	0.00535509	0.00645357	0.406659
ENSG00000105668	UPK1A	Adipose_Subcutaneous	eqtl	0.00596662	0.00735883	0.417474
ENSG00000105668	UPK1A	Skin_Sun_Exposed_Lower_leg	eqtl	-0.00292935	0.00479373	0.541147	0.0416678
ENSG00000105668	UPK1A	Esophagus_Gastroesophageal_Junction	eqtl	0.00197265	0.00729879	0.786952
ENSG00000105668	UPK1A	Esophagus_Mucosa	eqtl	0.00102962	0.00739451	0.88926
ENSG00000105668	UPK1A	Prostate	eqtl	0.00152349	0.0109414	0.88926
ENSG00000105668	UPK1A	Brain_Putamen_basal_ganglia	eqtl	0.000872442	0.00645607	0.892505
ENSG00000105668	UPK1A	Cells_Cultured_fibroblasts	eqtl	-0.000475894	0.012056	0.968513
ENSG00000114638	UPK1B	Cells_Cultured_fibroblasts	eqtl	-0.037155	0.0145112	0.010454
ENSG00000114638	UPK1B	Pancreas	eqtl	-0.00987558	0.0055875	0.0771543
ENSG00000114638	UPK1B	Esophagus_Mucosa	eqtl	-0.0154188	0.0099629	0.121714
ENSG00000114638	UPK1B	Skin_Not_Sun_Exposed_Suprapubic	eqtl	-0.0121438	0.00784679	0.121714
ENSG00000114638	UPK1B	Nerve_Tibial	eqtl	-0.0115003	0.00909015	0.205823	0.277001
ENSG00000114638	UPK1B	Testis	eqtl	0.0120093	0.0184533	0.51518
ENSG00000114638	UPK1B	Skin_Sun_Exposed_Lower_leg	eqtl	0.00243014	0.00755215	0.747619	0.131801
ENSG00000110375	UPK2	Testis	eqtl	0.0116767	0.00853296	0.17118
ENSG00000100373	UPK3A	Brain_Amygdala	eqtl	0.00905454	0.00548374	0.0987053
ENSG00000100373	UPK3A	Brain_Anterior_cingulate_cortex_BA24	eqtl	0.0107663	0.00652046	0.0987053
ENSG00000100373	UPK3A	Brain_Cerebellum	eqtl	0.0123837	0.0075	0.0987053
ENSG00000100373	UPK3A	Brain_Nucleus_accumbens_basal_ganglia	eqtl	0.0107431	0.00650636	0.0987053
ENSG00000100373	UPK3A	Brain_Caudate_basal_ganglia	eqtl	0.00801702	0.00578277	0.165636
ENSG00000100373	UPK3A	Small_Intestine_Terminal_Ileum	eqtl	0.00999339	0.00768722	0.193601
ENSG00000100373	UPK3A	Prostate	eqtl	0.012466	0.0106093	0.239995
ENSG00000100373	UPK3A	Thyroid	eqtl	0.00538325	0.00518031	0.298723	0.565725
ENSG00000100373	UPK3A	Spleen	eqtl	-0.0338188	0.0531213	0.524363
ENSG00000100373	UPK3A	Muscle_Skeletal	eqtl	0.0028241	0.00601551	0.638734	0.128023
ENSG00000100373	UPK3A	Pituitary	eqtl	0.00270001	0.00823558	0.743027	0.237846
ENSG00000100373	UPK3A	Whole_Blood	eqtl	-0.00191733	0.00785881	0.807252	0.0203307
ENSG00000100373	UPK3A	Brain_Putamen_basal_ganglia	eqtl	-0.00136598	0.00800072	0.864435
ENSG00000243566	UPK3B	Colon_Sigmoid	eqtl	-0.0319155	0.00992927	0.00130769
ENSG00000243566	UPK3B	Brain_Anterior_cingulate_cortex_BA24	eqtl	-0.0130127	0.00474193	0.00606611
ENSG00000243566	UPK3B	Uterus	eqtl	-0.0255019	0.00929308	0.00606611
ENSG00000243566	UPK3B	Artery_Coronary	eqtl	-0.0172111	0.00649192	0.00802152
ENSG00000243566	UPK3B	Cells_Cultured_fibroblasts	eqtl	-0.0474973	0.018801	0.0115266
ENSG00000243566	UPK3B	Thyroid	eqtl	-0.0218576	0.0096786	0.0239244	0.234574
ENSG00000243566	UPK3B	Vagina	eqtl	-0.0239929	0.011165	0.0316395
ENSG00000243566	UPK3B	Heart_Atrial_Appendage	eqtl	-0.0398193	0.0200433	0.0469593
ENSG00000243566	UPK3B	Whole_Blood	eqtl	-0.0274763	0.0142599	0.0540009
ENSG00000243566	UPK3B	Brain_Caudate_basal_ganglia	eqtl	-0.0147135	0.00787482	0.0617034
ENSG00000243566	UPK3B	Adipose_Subcutaneous	eqtl	-0.0403704	0.0218802	0.0650273
ENSG00000243566	UPK3B	Colon_Transverse	eqtl	-0.0257816	0.0142844	0.0710938
ENSG00000243566	UPK3B	Adipose_Visceral_Omentum	eqtl	-0.02319	0.0131525	0.0778739
ENSG00000243566	UPK3B	Brain_Cerebellar_Hemisphere	eqtl	-0.0121676	0.00690104	0.0778739
ENSG00000243566	UPK3B	Esophagus_Gastroesophageal_Junction	eqtl	-0.0137431	0.00779462	0.0778739
ENSG00000243566	UPK3B	Esophagus_Muscularis	eqtl	-0.0133588	0.00757662	0.0778739
ENSG00000243566	UPK3B	Lung	eqtl	-0.0114652	0.00650267	0.0778739
ENSG00000243566	UPK3B	Brain_Cortex	eqtl	-0.00630084	0.00362775	0.082415
ENSG00000243566	UPK3B	Brain_Putamen_basal_ganglia	eqtl	-0.0123971	0.00758627	0.102228
ENSG00000243566	UPK3B	Artery_Tibial	eqtl	-0.0117648	0.00721069	0.102768
ENSG00000243566	UPK3B	Brain_Amygdala	eqtl	-0.0104521	0.00677975	0.123155
ENSG00000243566	UPK3B	Brain_Frontal_Cortex_BA9	eqtl	-0.00455692	0.00310244	0.141883	0.290001
ENSG00000243566	UPK3B	Muscle_Skeletal	eqtl	0.0889575	0.0650333	0.171351
ENSG00000243566	UPK3B	Brain_Spinal_cord_cervical_c-1	eqtl	-0.00940923	0.00692624	0.174308
ENSG00000243566	UPK3B	Liver	eqtl	-0.01201	0.00884073	0.174308
ENSG00000243566	UPK3B	Pituitary	eqtl	-0.00445383	0.00334501	0.183029	0.303786
ENSG00000243566	UPK3B	Skin_Not_Sun_Exposed_Suprapubic	eqtl	-0.0234855	0.0187088	0.209363
ENSG00000243566	UPK3B	Brain_Substantia_nigra	eqtl	-0.00457004	0.00391718	0.243345
ENSG00000243566	UPK3B	Spleen	eqtl	-0.00608359	0.00577998	0.292557	0.859391
ENSG00000243566	UPK3B	Nerve_Tibial	eqtl	-0.00824701	0.00786579	0.294424	0.831431
ENSG00000243566	UPK3B	Adrenal_Gland	eqtl	-0.00951386	0.00942291	0.312662	0.901927
ENSG00000243566	UPK3B	Breast_Mammary_Tissue	eqtl	-0.0152331	0.0155152	0.326189
ENSG00000243566	UPK3B	Prostate	eqtl	-0.00789299	0.00803916	0.326189
ENSG00000243566	UPK3B	Artery_Aorta	eqtl	-0.00793444	0.0104939	0.449591
ENSG00000243566	UPK3B	Esophagus_Mucosa	eqtl	-0.0128771	0.0181234	0.477378
ENSG00000243566	UPK3B	Heart_Left_Ventricle	eqtl	-0.00581338	0.00818179	0.477378
ENSG00000243566	UPK3B	Testis	eqtl	0.00495949	0.00840958	0.555363
ENSG00000243566	UPK3B	Brain_Hippocampus	eqtl	-0.00394922	0.00719323	0.582992
ENSG00000243566	UPK3B	Brain_Nucleus_accumbens_basal_ganglia	eqtl	-0.00360545	0.0084834	0.670837
ENSG00000243566	UPK3B	Minor_Salivary_Gland	eqtl	-0.00237712	0.00877705	0.786519
ENSG00000243566	UPK3B	Brain_Hypothalamus	eqtl	-0.00530139	0.01995	0.790444
ENSG00000243566	UPK3B	Brain_Cerebellum	eqtl	-0.00693881	0.0328839	0.83288
ENSG00000243566	UPK3B	Pancreas	eqtl	-0.000456303	0.00912607	0.960122
ENSG00000267368	UPK3BL1	Skin_Sun_Exposed_Lower_leg	eqtl	0.0145093	0.00709766	0.0409305	0.56383
ENSG00000267368	UPK3BL1	Artery_Coronary	eqtl	0.0101035	0.00551506	0.0669525	0.348697
ENSG00000267368	UPK3BL1	Colon_Sigmoid	eqtl	0.0102619	0.00612649	0.0939342
ENSG00000267368	UPK3BL1	Brain_Nucleus_accumbens_basal_ganglia	eqtl	0.0128698	0.00865382	0.136967
ENSG00000267368	UPK3BL1	Heart_Atrial_Appendage	eqtl	0.0159397	0.0107181	0.136967
ENSG00000267368	UPK3BL1	Stomach	eqtl	0.00847738	0.0057003	0.136967
ENSG00000267368	UPK3BL1	Nerve_Tibial	eqtl	0.00932139	0.00630858	0.139522	0.620967
ENSG00000267368	UPK3BL1	Muscle_Skeletal	eqtl	-0.00708293	0.00479788	0.139873	0.0416243
ENSG00000267368	UPK3BL1	Brain_Amygdala	eqtl	-0.0117942	0.00853983	0.167253	0.547974
ENSG00000267368	UPK3BL1	Brain_Hypothalamus	eqtl	0.0091721	0.00671529	0.171985
ENSG00000267368	UPK3BL1	Ovary	eqtl	-0.0142866	0.0105212	0.174497
ENSG00000267368	UPK3BL1	Skin_Not_Sun_Exposed_Suprapubic	eqtl	-0.0307249	0.0226269	0.174497
ENSG00000267368	UPK3BL1	Artery_Tibial	eqtl	0.00835734	0.00653407	0.200882	0.342757
ENSG00000267368	UPK3BL1	Adipose_Visceral_Omentum	eqtl	0.00989849	0.00862961	0.251366	0.439561
ENSG00000267368	UPK3BL1	Lung	eqtl	0.00599851	0.00695215	0.388232	0.217414
ENSG00000267368	UPK3BL1	Brain_Cortex	eqtl	0.00547703	0.00641594	0.393294
ENSG00000267368	UPK3BL1	Pituitary	eqtl	0.00450203	0.00527381	0.393294
ENSG00000267368	UPK3BL1	Prostate	eqtl	0.00780999	0.00914885	0.393294
ENSG00000267368	UPK3BL1	Spleen	eqtl	0.00604533	0.00708168	0.393294
ENSG00000267368	UPK3BL1	Adipose_Subcutaneous	eqtl	0.00610325	0.00739883	0.409432	0.0575415
ENSG00000267368	UPK3BL1	Brain_Cerebellum	eqtl	0.00489289	0.00646897	0.449432	0.688902
ENSG00000267368	UPK3BL1	Testis	eqtl	0.00485713	0.00715583	0.497286	0.155858
ENSG00000267368	UPK3BL1	Heart_Left_Ventricle	eqtl	0.00608679	0.00903108	0.500323	0.217
ENSG00000267368	UPK3BL1	Esophagus_Gastroesophageal_Junction	eqtl	-0.0124986	0.0191839	0.514714
ENSG00000267368	UPK3BL1	Thyroid	eqtl	0.0045081	0.00697652	0.518161	0.364529
ENSG00000267368	UPK3BL1	Adrenal_Gland	eqtl	0.00301268	0.00589437	0.609273
ENSG00000267368	UPK3BL1	Cells_EBV-transformed_lymphocytes	eqtl	0.00314051	0.00614448	0.609273
ENSG00000267368	UPK3BL1	Whole_Blood	eqtl	0.00184036	0.00514191	0.720407	0.0030884
ENSG00000267368	UPK3BL1	Artery_Aorta	eqtl	0.0011623	0.0108219	0.91447	0.709579
ENSG00000267368	UPK3BL1	Breast_Mammary_Tissue	eqtl	-0.00113444	0.0110608	0.918309
ENSG00000267368	UPK3BL1	Cells_Cultured_fibroblasts	eqtl	0.000624693	0.00889943	0.944039	0.00976113
ENSG00000267368	UPK3BL1	Esophagus_Muscularis	eqtl	-0.00025528	0.0088517	0.976993	0.377097
ENSG00000267368	UPK3BL1	Colon_Transverse	eqtl	-7.23245e-05	0.00668358	0.991366	0.376879
ENSG00000183696	UPP1	Lung	eqtl	-0.0411418	0.0227363	0.0703697
ENSG00000183696	UPP1	Colon_Transverse	eqtl	0.0254527	0.0192194	0.185395
ENSG00000183696	UPP1	Heart_Left_Ventricle	eqtl	0.0311255	0.023503	0.185395
ENSG00000183696	UPP1	Thyroid	eqtl	0.0269201	0.0203274	0.185395
ENSG00000183696	UPP1	Esophagus_Mucosa	eqtl	-0.0281297	0.0221447	0.203988
ENSG00000183696	UPP1	Colon_Sigmoid	eqtl	0.0162128	0.0133932	0.226077
ENSG00000183696	UPP1	Brain_Cerebellar_Hemisphere	eqtl	-0.0118165	0.0113137	0.29628
ENSG00000183696	UPP1	Adipose_Visceral_Omentum	eqtl	0.0290145	0.0290145	0.317311
ENSG00000183696	UPP1	Whole_Blood	eqtl	0.0421573	0.0472673	0.372451
ENSG00000183696	UPP1	Testis	eqtl	0.00921914	0.0117623	0.433167
ENSG00000183696	UPP1	Artery_Tibial	eqtl	0.0142492	0.0210887	0.499247
ENSG00000183696	UPP1	Cells_Cultured_fibroblasts	eqtl	0.00662822	0.00980977	0.499247
ENSG00000183696	UPP1	Muscle_Skeletal	eqtl	0.00608024	0.00899875	0.499247
ENSG00000183696	UPP1	Esophagus_Muscularis	eqtl	0.00870872	0.0134259	0.516566
19448_104	UPP1	Blood_Plasma	pqtl	-0.0124224	0.0248447	0.617075
ENSG00000183696	UPP1	Brain_Cerebellum	eqtl	0.00246394	0.0101295	0.807817
ENSG00000183696	UPP1	Nerve_Tibial	eqtl	5.31822e-05	0.0119887	0.996461	0.0249379
ENSG00000101019	UQCC1	Artery_Tibial	eqtl	0.0697661	0.0252487	0.00572451
ENSG00000101019	UQCC1	Stomach	eqtl	0.0409612	0.0148241	0.00572451
ENSG00000101019	UQCC1	Whole_Blood	eqtl	0.0477305	0.0172739	0.00572451
ENSG00000101019	UQCC1	Minor_Salivary_Gland	eqtl	0.031375	0.0113548	0.00572451
ENSG00000101019	UQCC1	Esophagus_Mucosa	eqtl	0.0364434	0.0134841	0.00687782
ENSG00000101019	UQCC1	Pancreas	eqtl	0.0387183	0.0143258	0.00687782
ENSG00000101019	UQCC1	Skin_Sun_Exposed_Lower_leg	eqtl	0.0221663	0.00820152	0.00687782
ENSG00000101019	UQCC1	Muscle_Skeletal	eqtl	0.0393327	0.0147001	0.00745788
ENSG00000101019	UQCC1	Skin_Not_Sun_Exposed_Suprapubic	eqtl	0.0327685	0.0122468	0.00745788
ENSG00000101019	UQCC1	Adipose_Subcutaneous	eqtl	0.0280763	0.0108867	0.00991019
ENSG00000101019	UQCC1	Nerve_Tibial	eqtl	0.0477979	0.0185339	0.00991019
ENSG00000101019	UQCC1	Thyroid	eqtl	0.0535504	0.0207645	0.00991019
ENSG00000101019	UQCC1	Adipose_Visceral_Omentum	eqtl	0.0405817	0.0157358	0.00991019
ENSG00000101019	UQCC1	Lung	eqtl	0.0305167	0.0126867	0.0161545
ENSG00000101019	UQCC1	Breast_Mammary_Tissue	eqtl	0.0322643	0.0135657	0.017389
ENSG00000101019	UQCC1	Brain_Caudate_basal_ganglia	eqtl	0.0444265	0.0196303	0.023626
ENSG00000101019	UQCC1	Spleen	eqtl	-0.0168558	0.0153234	0.271332
ENSG00000101019	UQCC1	Cells_Cultured_fibroblasts	eqtl	0.00976729	0.00958624	0.308257	0.0144473
ENSG00000101019	UQCC1	Testis	eqtl	-0.0565174	0.0637632	0.375422
ENSG00000101019	UQCC1	Heart_Left_Ventricle	eqtl	0.0210889	0.0258509	0.414621
ENSG00000101019	UQCC1	Brain_Hippocampus	eqtl	0.0115728	0.0185165	0.531971
ENSG00000101019	UQCC1	Heart_Atrial_Appendage	eqtl	0.015806	0.0252896	0.531971
ENSG00000137288	UQCC2	Muscle_Skeletal	eqtl	0.0855553	0.0218314	8.8947e-05
ENSG00000137288	UQCC2	Adrenal_Gland	eqtl	-0.0282155	0.0096011	0.00329512
ENSG00000137288	UQCC2	Skin_Sun_Exposed_Lower_leg	eqtl	-0.0589028	0.0208689	0.00476483	0.743961
ENSG00000137288	UQCC2	Adipose_Subcutaneous	eqtl	-0.129178	0.0466475	0.00561888
ENSG00000137288	UQCC2	Esophagus_Muscularis	eqtl	-0.0522819	0.0213149	0.0141737
ENSG00000137288	UQCC2	Brain_Cerebellar_Hemisphere	eqtl	-0.0324076	0.0145063	0.0254803
ENSG00000137288	UQCC2	Brain_Cerebellum	eqtl	-0.0193084	0.00918554	0.0355497
ENSG00000137288	UQCC2	Spleen	eqtl	0.0173294	0.0105483	0.100412
ENSG00000137288	UQCC2	Testis	eqtl	0.0119392	0.00747857	0.110387	0.461213
ENSG00000137288	UQCC2	Breast_Mammary_Tissue	eqtl	0.0330229	0.0225657	0.143354
ENSG00000137288	UQCC2	Cells_Cultured_fibroblasts	eqtl	0.0294642	0.0219812	0.180107
ENSG00000137288	UQCC2	Heart_Atrial_Appendage	eqtl	0.0421148	0.031419	0.180107
ENSG00000137288	UQCC2	Nerve_Tibial	eqtl	0.048877	0.0364638	0.180107
ENSG00000137288	UQCC2	Stomach	eqtl	0.0304105	0.0226872	0.180107
ENSG00000137288	UQCC2	Thyroid	eqtl	0.0136042	0.0104947	0.194874	0.730383
ENSG00000137288	UQCC2	Colon_Transverse	eqtl	0.0206927	0.0171113	0.226547
ENSG00000137288	UQCC2	Esophagus_Mucosa	eqtl	0.013421	0.0124936	0.282721	0.161834
ENSG00000137288	UQCC2	Pancreas	eqtl	0.00683098	0.00998374	0.493842
ENSG00000137288	UQCC2	Skin_Not_Sun_Exposed_Suprapubic	eqtl	-0.00724166	0.013886	0.602014	1.88507e-05
ENSG00000204922	UQCC3	Artery_Tibial	eqtl	-0.032089	0.020374	0.115256
ENSG00000204922	UQCC3	Thyroid	eqtl	-0.028826	0.0183022	0.115256
ENSG00000204922	UQCC3	Cells_Cultured_fibroblasts	eqtl	-0.0517634	0.0345089	0.133614
ENSG00000204922	UQCC3	Artery_Aorta	eqtl	-0.0288773	0.0215267	0.17977
ENSG00000204922	UQCC3	Esophagus_Mucosa	eqtl	-0.025472	0.0189883	0.17977
ENSG00000204922	UQCC3	Breast_Mammary_Tissue	eqtl	-0.0259966	0.0215716	0.228154
ENSG00000204922	UQCC3	Heart_Atrial_Appendage	eqtl	-0.0166011	0.0180079	0.356594
ENSG00000204922	UQCC3	Esophagus_Muscularis	eqtl	-0.0128228	0.0198974	0.519287
ENSG00000204922	UQCC3	Pituitary	eqtl	-0.00416996	0.0131056	0.750347
ENSG00000204922	UQCC3	Nerve_Tibial	eqtl	0.00179262	0.0246485	0.942023
ENSG00000184076	UQCR10	Skin_Not_Sun_Exposed_Suprapubic	eqtl	-0.0831878	0.0219853	0.000154462
ENSG00000184076	UQCR10	Adipose_Subcutaneous	eqtl	-0.133137	0.0384849	0.000541261
ENSG00000184076	UQCR10	Thyroid	eqtl	0.0701794	0.0450746	0.11948
ENSG00000184076	UQCR10	Skin_Sun_Exposed_Lower_leg	eqtl	-0.0377766	0.0247502	0.126931
ENSG00000184076	UQCR10	Stomach	eqtl	0.0490925	0.0343056	0.15242
ENSG00000127540	UQCR11	Muscle_Skeletal	eqtl	-0.0321076	0.0434397	0.459828
ENSG00000127540	UQCR11	Skin_Sun_Exposed_Lower_leg	eqtl	-0.0114978	0.0330562	0.727971
ENSG00000156467	UQCRB	Thyroid	eqtl	0.0240376	0.072705	0.740933	0.532115
ENSG00000140740	UQCRC2	Artery_Aorta	eqtl	0.0131494	0.0219487	0.549107
ENSG00000140740	UQCRC2	Adipose_Visceral_Omentum	eqtl	-0.0171825	0.0455536	0.70603
ENSG00000140740	UQCRC2	Breast_Mammary_Tissue	eqtl	-0.0162971	0.0432062	0.70603
ENSG00000140740	UQCRC2	Heart_Atrial_Appendage	eqtl	-0.0196098	0.0519888	0.70603
ENSG00000140740	UQCRC2	Skin_Not_Sun_Exposed_Suprapubic	eqtl	-0.0144859	0.0384045	0.70603
ENSG00000140740	UQCRC2	Artery_Tibial	eqtl	0.00728188	0.0200803	0.716876
ENSG00000140740	UQCRC2	Esophagus_Mucosa	eqtl	0.00970827	0.0267713	0.716876
ENSG00000140740	UQCRC2	Lung	eqtl	0.00751348	0.020719	0.716876
ENSG00000140740	UQCRC2	Nerve_Tibial	eqtl	0.0117692	0.0324543	0.716876
ENSG00000140740	UQCRC2	Thyroid	eqtl	0.0072622	0.0200261	0.716876
ENSG00000140740	UQCRC2	Muscle_Skeletal	eqtl	-0.0107772	0.0306129	0.724803	0.181905
ENSG00000140740	UQCRC2	Skin_Sun_Exposed_Lower_leg	eqtl	-0.00207185	0.0115312	0.857408	0.619901
ENSG00000140740	UQCRC2	Testis	eqtl	0.00293302	0.0191415	0.878218	0.489459
ENSG00000140740	UQCRC2	Adipose_Subcutaneous	eqtl	0.0016116	0.0156785	0.918129	0.673317
ENSG00000169021	UQCRFS1	Brain_Cerebellum	eqtl	0.0316577	0.017028	0.0630052
ENSG00000169021	UQCRFS1	Brain_Nucleus_accumbens_basal_ganglia	eqtl	0.0379829	0.0204302	0.0630052
ENSG00000169021	UQCRFS1	Artery_Aorta	eqtl	0.0274136	0.0204849	0.18082
ENSG00000169021	UQCRFS1	Cells_Cultured_fibroblasts	eqtl	0.0561901	0.0427533	0.18875
ENSG00000169021	UQCRFS1	Artery_Tibial	eqtl	0.0347865	0.0275893	0.207356
ENSG00000169021	UQCRFS1	Esophagus_Muscularis	eqtl	0.0451438	0.0439453	0.304292
ENSG00000169021	UQCRFS1	Muscle_Skeletal	eqtl	0.0420803	0.0467559	0.36812
ENSG00000169021	UQCRFS1	Nerve_Tibial	eqtl	-0.0740653	0.0991116	0.454887
ENSG00000173660	UQCRH	Testis	eqtl	-0.0653742	0.0201151	0.00115405
ENSG00000173660	UQCRH	Cells_Cultured_fibroblasts	eqtl	-0.0685503	0.0238947	0.00411964
ENSG00000173660	UQCRH	Adipose_Subcutaneous	eqtl	-0.0890196	0.0310297	0.00411964
ENSG00000173660	UQCRH	Artery_Aorta	eqtl	-0.0538192	0.0187598	0.00411964
ENSG00000173660	UQCRH	Artery_Tibial	eqtl	-0.0469296	0.0163583	0.00411964
ENSG00000173660	UQCRH	Brain_Cortex	eqtl	-0.0642051	0.0223801	0.00411964
ENSG00000173660	UQCRH	Colon_Transverse	eqtl	-0.0695867	0.0242559	0.00411964
ENSG00000173660	UQCRH	Esophagus_Gastroesophageal_Junction	eqtl	-0.0568808	0.019827	0.00411964
ENSG00000173660	UQCRH	Esophagus_Mucosa	eqtl	-0.0679575	0.023688	0.00411964
ENSG00000173660	UQCRH	Esophagus_Muscularis	eqtl	-0.0659825	0.0229996	0.00411964
ENSG00000173660	UQCRH	Lung	eqtl	-0.0599292	0.0208896	0.00411964
ENSG00000173660	UQCRH	Muscle_Skeletal	eqtl	-0.0914086	0.0318624	0.00411964
ENSG00000173660	UQCRH	Nerve_Tibial	eqtl	-0.0676114	0.0235674	0.00411964
ENSG00000173660	UQCRH	Pancreas	eqtl	-0.0412006	0.0143614	0.00411964
ENSG00000173660	UQCRH	Skin_Not_Sun_Exposed_Suprapubic	eqtl	-0.0520124	0.01813	0.00411964
ENSG00000173660	UQCRH	Skin_Sun_Exposed_Lower_leg	eqtl	-0.0595566	0.0207597	0.00411964
ENSG00000173660	UQCRH	Thyroid	eqtl	-0.0933667	0.032545	0.00411964
ENSG00000173660	UQCRH	Colon_Sigmoid	eqtl	-0.0502224	0.0175061	0.00411964
ENSG00000233954	UQCRHL	Testis	eqtl	-0.0410065	0.0114078	0.000324897
ENSG00000164405	UQCRQ	Muscle_Skeletal	eqtl	-0.0796013	0.047504	0.0938017
ENSG00000164405	UQCRQ	Thyroid	eqtl	-0.138914	0.242226	0.566313
ENSG00000183463	URAD	Testis	eqtl	0.00291473	0.0103341	0.777904
ENSG00000183463	URAD	Adipose_Subcutaneous	eqtl	0.00156103	0.0057758	0.786952
ENSG00000183463	URAD	Adipose_Visceral_Omentum	eqtl	0.00180068	0.0074028	0.807817
ENSG00000183463	URAD	Brain_Cerebellar_Hemisphere	eqtl	-0.00129623	0.00532894	0.807817
ENSG00000183463	URAD	Brain_Cerebellum	eqtl	-0.00139038	0.00571599	0.807817
ENSG00000183463	URAD	Breast_Mammary_Tissue	eqtl	0.00161825	0.00665279	0.807817
ENSG00000142207	URB1	Brain_Hypothalamus	eqtl	-0.0275767	0.0108856	0.0112983
ENSG00000142207	URB1	Brain_Nucleus_accumbens_basal_ganglia	eqtl	-0.0243522	0.0106749	0.0225337
ENSG00000142207	URB1	Brain_Caudate_basal_ganglia	eqtl	-0.0204068	0.00894544	0.0225337
ENSG00000142207	URB1	Brain_Cerebellum	eqtl	-0.023737	0.0106536	0.0258758
ENSG00000142207	URB1	Brain_Putamen_basal_ganglia	eqtl	-0.018351	0.00827087	0.0265037
ENSG00000142207	URB1	Colon_Sigmoid	eqtl	-0.0311827	0.0150518	0.0382942	0.261047
ENSG00000142207	URB1	Brain_Cortex	eqtl	-0.0185974	0.00915565	0.0422296
ENSG00000142207	URB1	Brain_Frontal_Cortex_BA9	eqtl	-0.0214213	0.0105458	0.0422296
ENSG00000142207	URB1	Artery_Tibial	eqtl	-0.0206698	0.0128651	0.108129	0.407553
ENSG00000142207	URB1	Breast_Mammary_Tissue	eqtl	-0.0168593	0.0109958	0.125215	0.143569
ENSG00000142207	URB1	Nerve_Tibial	eqtl	-0.0157139	0.0106263	0.139201	0.298138
ENSG00000142207	URB1	Thyroid	eqtl	-0.0112427	0.00857832	0.189995	0.077175
ENSG00000142207	URB1	Skin_Not_Sun_Exposed_Suprapubic	eqtl	-0.0103986	0.0104415	0.319302	0.0929819
ENSG00000142207	URB1	Skin_Sun_Exposed_Lower_leg	eqtl	-0.0118701	0.0138669	0.391997	0.0823849
ENSG00000142207	URB1	Stomach	eqtl	-0.00952422	0.0132053	0.47076	0.969839
ENSG00000142207	URB1	Cells_Cultured_fibroblasts	eqtl	-0.0107584	0.0153979	0.484742	0.854896
ENSG00000142207	URB1	Spleen	eqtl	-0.00551297	0.0079938	0.490411
ENSG00000142207	URB1	Brain_Spinal_cord_cervical_c-1	eqtl	0.00484529	0.00755295	0.521192
ENSG00000142207	URB1	Testis	eqtl	-0.0117958	0.0192103	0.539192
ENSG00000142207	URB1	Small_Intestine_Terminal_Ileum	eqtl	-0.00782276	0.0139861	0.575942
ENSG00000142207	URB1	Whole_Blood	eqtl	-0.00853512	0.0156936	0.586538
ENSG00000142207	URB1	Artery_Aorta	eqtl	-0.00931505	0.0234739	0.691496
ENSG00000142207	URB1	Esophagus_Muscularis	eqtl	-0.00967526	0.0243817	0.691496
ENSG00000142207	URB1	Muscle_Skeletal	eqtl	-0.0092407	0.0235043	0.694209	0.910701
ENSG00000142207	URB1	Cells_EBV-transformed_lymphocytes	eqtl	-0.00240883	0.0163265	0.882705
ENSG00000142207	URB1	Lung	eqtl	-0.00260255	0.0176395	0.882705
ENSG00000142207	URB1	Artery_Coronary	eqtl	0.00097294	0.00839161	0.907698
ENSG00000142207	URB1	Pituitary	eqtl	-0.000922628	0.00938006	0.921646
ENSG00000142207	URB1	Adipose_Subcutaneous	eqtl	-0.00133141	0.014348	0.926067	0.195975
ENSG00000142207	URB1	Pancreas	eqtl	-0.000619808	0.00892806	0.944653	0.204252
ENSG00000142207	URB1	Adipose_Visceral_Omentum	eqtl	0.00100776	0.0148421	0.945866	0.202702
ENSG00000142207	URB1	Colon_Transverse	eqtl	0.000554836	0.0120405	0.963246	0.203874
ENSG00000142207	URB1	Esophagus_Mucosa	eqtl	-0.00046142	0.0103987	0.964607	0.202335
ENSG00000256073	URB1-AS1	Adipose_Visceral_Omentum	eqtl	-0.043856	0.0329697	0.183456
ENSG00000256073	URB1-AS1	Brain_Cortex	eqtl	-0.0224682	0.0168909	0.183456
ENSG00000256073	URB1-AS1	Adipose_Subcutaneous	eqtl	-0.0113583	0.0182994	0.534804
ENSG00000256073	URB1-AS1	Adrenal_Gland	eqtl	-0.00847055	0.013647	0.534804
ENSG00000256073	URB1-AS1	Artery_Tibial	eqtl	-0.00678081	0.0109246	0.534804
ENSG00000256073	URB1-AS1	Brain_Cerebellar_Hemisphere	eqtl	-0.0086599	0.0139521	0.534804
ENSG00000256073	URB1-AS1	Brain_Frontal_Cortex_BA9	eqtl	-0.00992497	0.0159902	0.534804
ENSG00000256073	URB1-AS1	Breast_Mammary_Tissue	eqtl	-0.00796407	0.012831	0.534804
ENSG00000256073	URB1-AS1	Cells_Cultured_fibroblasts	eqtl	-0.00694302	0.011186	0.534804
ENSG00000256073	URB1-AS1	Colon_Sigmoid	eqtl	-0.00617506	0.00994871	0.534804
ENSG00000256073	URB1-AS1	Colon_Transverse	eqtl	-0.00742026	0.0119549	0.534804
ENSG00000256073	URB1-AS1	Esophagus_Gastroesophageal_Junction	eqtl	-0.00526495	0.00848243	0.534804
ENSG00000256073	URB1-AS1	Esophagus_Mucosa	eqtl	-0.0104536	0.0168419	0.534804
ENSG00000256073	URB1-AS1	Esophagus_Muscularis	eqtl	-0.00969385	0.0156179	0.534804
ENSG00000256073	URB1-AS1	Liver	eqtl	-0.0104601	0.0168524	0.534804
ENSG00000256073	URB1-AS1	Lung	eqtl	-0.00570471	0.00919092	0.534804
ENSG00000256073	URB1-AS1	Minor_Salivary_Gland	eqtl	-0.00771739	0.0124336	0.534804
ENSG00000256073	URB1-AS1	Muscle_Skeletal	eqtl	-0.00900842	0.0145136	0.534804
ENSG00000256073	URB1-AS1	Prostate	eqtl	-0.00980533	0.0157975	0.534804
ENSG00000256073	URB1-AS1	Skin_Not_Sun_Exposed_Suprapubic	eqtl	-0.011508	0.0185407	0.534804
ENSG00000256073	URB1-AS1	Skin_Sun_Exposed_Lower_leg	eqtl	-0.00661118	0.0106513	0.534804
ENSG00000256073	URB1-AS1	Stomach	eqtl	-0.00983626	0.0158473	0.534804
ENSG00000256073	URB1-AS1	Thyroid	eqtl	-0.00703457	0.0113335	0.534804
ENSG00000256073	URB1-AS1	Nerve_Tibial	eqtl	0.00170179	0.00546365	0.755439
ENSG00000256073	URB1-AS1	Brain_Amygdala	eqtl	0.00214749	0.0109164	0.844046
ENSG00000256073	URB1-AS1	Testis	eqtl	-0.000796083	0.00501532	0.873881
ENSG00000256073	URB1-AS1	Heart_Left_Ventricle	eqtl	0.00231674	0.0157023	0.882705
ENSG00000256073	URB1-AS1	Pancreas	eqtl	0.000733826	0.00746057	0.921646
ENSG00000256073	URB1-AS1	Pituitary	eqtl	0.000459351	0.00467007	0.921646
ENSG00000256073	URB1-AS1	Heart_Atrial_Appendage	eqtl	0.000439814	0.0136342	0.974266
ENSG00000106608	URGCP	Cells_Cultured_fibroblasts	eqtl	0.037062	0.0132607	0.00519203
ENSG00000106608	URGCP	Esophagus_Mucosa	eqtl	0.0329344	0.0121734	0.00682163	0.313392
ENSG00000106608	URGCP	Heart_Left_Ventricle	eqtl	0.0232027	0.020109	0.248563
ENSG00000106608	URGCP	Muscle_Skeletal	eqtl	0.00993513	0.023182	0.668235
ENSG00000105176	URI1	Thyroid	eqtl	-0.056479	0.0306259	0.0651604
ENSG00000167118	URM1	Colon_Transverse	eqtl	-0.0682603	0.0282457	0.0156634
ENSG00000167118	URM1	Adipose_Subcutaneous	eqtl	-0.0625276	0.0350534	0.0744588
ENSG00000167118	URM1	Breast_Mammary_Tissue	eqtl	-0.0711133	0.0398665	0.0744588
ENSG00000167118	URM1	Cells_Cultured_fibroblasts	eqtl	-0.0474557	0.026604	0.0744588
ENSG00000167118	URM1	Esophagus_Mucosa	eqtl	-0.064424	0.0361165	0.0744588
ENSG00000167118	URM1	Esophagus_Muscularis	eqtl	-0.0821996	0.0460816	0.0744588
ENSG00000167118	URM1	Nerve_Tibial	eqtl	-0.0734697	0.0411875	0.0744588
ENSG00000167118	URM1	Skin_Not_Sun_Exposed_Suprapubic	eqtl	-0.0851426	0.0477315	0.0744588
ENSG00000167118	URM1	Skin_Sun_Exposed_Lower_leg	eqtl	-0.0853776	0.0478632	0.0744588
ENSG00000167118	URM1	Thyroid	eqtl	-0.0715124	0.0400903	0.0744588
ENSG00000167118	URM1	Whole_Blood	eqtl	-0.0944125	0.0529282	0.0744588
ENSG00000167118	URM1	Adipose_Visceral_Omentum	eqtl	-0.0653521	0.0366368	0.0744588
ENSG00000167118	URM1	Lung	eqtl	-0.0516192	0.0336959	0.125543
ENSG00000159650	UROC1	Spleen	eqtl	0.0035685	0.00713699	0.617075
ENSG00000159650	UROC1	Brain_Caudate_basal_ganglia	eqtl	-0.00400542	0.00877379	0.648015
ENSG00000159650	UROC1	Brain_Spinal_cord_cervical_c-1	eqtl	-0.00276327	0.00605287	0.648015
ENSG00000159650	UROC1	Brain_Substantia_nigra	eqtl	-0.00219155	0.00480054	0.648015
ENSG00000159650	UROC1	Minor_Salivary_Gland	eqtl	-0.00226143	0.00495361	0.648015
ENSG00000126088	UROD	Colon_Sigmoid	eqtl	0.041941	0.0115132	0.000269628
ENSG00000126088	UROD	Adipose_Visceral_Omentum	eqtl	0.0488464	0.0134088	0.000269628
ENSG00000126088	UROD	Heart_Atrial_Appendage	eqtl	0.0570349	0.0156566	0.000269628
ENSG00000126088	UROD	Lung	eqtl	0.0668779	0.0183586	0.000269628
ENSG00000126088	UROD	Muscle_Skeletal	eqtl	0.0640693	0.0175876	0.000269628
ENSG00000126088	UROD	Thyroid	eqtl	0.0770238	0.0211438	0.000269628
ENSG00000126088	UROD	Adipose_Subcutaneous	eqtl	0.0343092	0.00954296	0.000324095
ENSG00000126088	UROD	Artery_Aorta	eqtl	0.0338343	0.00941086	0.000324095
ENSG00000126088	UROD	Artery_Tibial	eqtl	0.0436785	0.012149	0.000324095
ENSG00000126088	UROD	Breast_Mammary_Tissue	eqtl	0.0521191	0.0144967	0.000324095
ENSG00000126088	UROD	Cells_Cultured_fibroblasts	eqtl	0.0697002	0.0193868	0.000324095
ENSG00000126088	UROD	Colon_Transverse	eqtl	0.0999107	0.0277897	0.000324095
ENSG00000126088	UROD	Esophagus_Gastroesophageal_Junction	eqtl	0.0360298	0.0100215	0.000324095
ENSG00000126088	UROD	Esophagus_Muscularis	eqtl	0.0403152	0.0112135	0.000324095
ENSG00000126088	UROD	Nerve_Tibial	eqtl	0.0419559	0.0116698	0.000324095
ENSG00000126088	UROD	Spleen	eqtl	0.0408254	0.0113554	0.000324095
ENSG00000126088	UROD	Testis	eqtl	0.0401935	0.0111796	0.000324095
ENSG00000126088	UROD	Artery_Coronary	eqtl	0.0485146	0.0135841	0.000355039
ENSG00000126088	UROD	Ovary	eqtl	0.0345704	0.00974467	0.00038873
19289_29	UROD	Blood_Plasma	pqtl	0.0300447	0.00852619	0.00042539
ENSG00000126088	UROD	Skin_Sun_Exposed_Lower_leg	eqtl	0.0596346	0.0180325	0.000942785	0.157716
ENSG00000126088	UROD	Skin_Not_Sun_Exposed_Suprapubic	eqtl	-0.0316285	0.0335262	0.345478
ENSG00000126088	UROD	Heart_Left_Ventricle	eqtl	0.00528014	0.0250807	0.833257
11248_43	UROS	Blood_Plasma	pqtl	0.0424287	0.0142046	0.0028175	0.443927
ENSG00000188690	UROS	Cells_Cultured_fibroblasts	eqtl	0.00412684	0.00667694	0.536527	0.0618572
ENSG00000188690	UROS	Cells_EBV-transformed_lymphocytes	eqtl	0.00372747	0.00833198	0.654609
ENSG00000188690	UROS	Brain_Hippocampus	eqtl	0.00349361	0.0104808	0.738883
ENSG00000188690	UROS	Lung	eqtl	0.00333056	0.0246461	0.892505
ENSG00000188690	UROS	Artery_Aorta	eqtl	0.00116544	0.0107804	0.91391
ENSG00000188690	UROS	Brain_Cerebellum	eqtl	0.00119155	0.0110218	0.91391
ENSG00000188690	UROS	Brain_Substantia_nigra	eqtl	0.000847153	0.00783616	0.91391
ENSG00000188690	UROS	Liver	eqtl	0.000639616	0.00591645	0.91391
ENSG00000188690	UROS	Nerve_Tibial	eqtl	0.00123759	0.0114477	0.91391
ENSG00000188690	UROS	Pancreas	eqtl	0.0012372	0.0114441	0.91391
ENSG00000188690	UROS	Stomach	eqtl	0.00143376	0.0132623	0.91391
ENSG00000188690	UROS	Colon_Transverse	eqtl	0.00100373	0.0120194	0.933447	0.531525
ENSG00000188690	UROS	Esophagus_Muscularis	eqtl	0.00077751	0.00958929	0.935377
ENSG00000188690	UROS	Skin_Sun_Exposed_Lower_leg	eqtl	0.000275343	0.0033959	0.935377
ENSG00000188690	UROS	Spleen	eqtl	0.000876939	0.0108156	0.935377
ENSG00000188690	UROS	Whole_Blood	eqtl	-0.000281677	0.00404985	0.94455	0.927363
ENSG00000188690	UROS	Heart_Left_Ventricle	eqtl	0.000239957	0.00443921	0.956892
ENSG00000188690	UROS	Brain_Amygdala	eqtl	0.000277539	0.00513447	0.956892
ENSG00000188690	UROS	Brain_Anterior_cingulate_cortex_BA24	eqtl	0.000301961	0.00558627	0.956892
ENSG00000188690	UROS	Brain_Caudate_basal_ganglia	eqtl	0.000298215	0.00551699	0.956892
ENSG00000188690	UROS	Brain_Cortex	eqtl	0.000241807	0.00447342	0.956892
ENSG00000188690	UROS	Brain_Frontal_Cortex_BA9	eqtl	0.00031543	0.00583546	0.956892
ENSG00000188690	UROS	Brain_Hypothalamus	eqtl	0.000459308	0.00849719	0.956892
ENSG00000188690	UROS	Brain_Nucleus_accumbens_basal_ganglia	eqtl	0.000294804	0.00545388	0.956892
ENSG00000188690	UROS	Brain_Putamen_basal_ganglia	eqtl	0.000275554	0.00509775	0.956892
ENSG00000188690	UROS	Breast_Mammary_Tissue	eqtl	0.000182573	0.00337761	0.956892
ENSG00000188690	UROS	Esophagus_Gastroesophageal_Junction	eqtl	0.000495041	0.00915826	0.956892
ENSG00000188690	UROS	Heart_Atrial_Appendage	eqtl	0.000389061	0.00719763	0.956892
ENSG00000188690	UROS	Muscle_Skeletal	eqtl	0.000455875	0.00843368	0.956892
ENSG00000188690	UROS	Testis	eqtl	0.000257862	0.00477044	0.956892
ENSG00000188690	UROS	Artery_Tibial	eqtl	8.7593e-05	0.00294519	0.976274	0.958043
ENSG00000188690	UROS	Adipose_Subcutaneous	eqtl	0.000177814	0.00657913	0.978438
ENSG00000188690	UROS	Colon_Sigmoid	eqtl	0.000315734	0.0116822	0.978438
ENSG00000188690	UROS	Pituitary	eqtl	0.00030505	0.0112869	0.978438
ENSG00000188690	UROS	Prostate	eqtl	9.01372e-05	0.00333508	0.978438
ENSG00000188690	UROS	Skin_Not_Sun_Exposed_Suprapubic	eqtl	0.000154	0.00569799	0.978438
ENSG00000188690	UROS	Adipose_Visceral_Omentum	eqtl	0.0001221	0.00574148	0.983033	0.986692
ENSG00000188690	UROS	Esophagus_Mucosa	eqtl	0.000206376	0.0138367	0.9881	0.534124
ENSG00000188690	UROS	Artery_Coronary	eqtl	0	0.0127385	1
ENSG00000188690	UROS	Thyroid	eqtl	0	0.0143723	1
ENSG00000103005	USB1	Colon_Sigmoid	eqtl	-0.121522	0.110941	0.273352
ENSG00000103005	USB1	Pancreas	eqtl	-0.0136704	0.0170046	0.421442
ENSG00000053501	USE1	Spleen	eqtl	0.0225173	0.00971799	0.0204997
ENSG00000053501	USE1	Testis	eqtl	0.0252952	0.0109169	0.0204997
ENSG00000053501	USE1	Whole_Blood	eqtl	0.0583294	0.0251738	0.0204997
ENSG00000053501	USE1	Brain_Cerebellum	eqtl	0.0223702	0.0114719	0.0511761
ENSG00000053501	USE1	Lung	eqtl	0.0348886	0.0188215	0.063788
ENSG00000158773	USF1	Thyroid	eqtl	0.038692	0.0309536	0.2113
ENSG00000158773	USF1	Artery_Tibial	eqtl	0.0255367	0.0210955	0.226077
ENSG00000158773	USF1	Muscle_Skeletal	eqtl	0.0322923	0.0266762	0.226077
ENSG00000158773	USF1	Nerve_Tibial	eqtl	0.0187721	0.0155074	0.226077
ENSG00000158773	USF1	Skin_Sun_Exposed_Lower_leg	eqtl	0.0286579	0.0236739	0.226077
ENSG00000158773	USF1	Adipose_Subcutaneous	eqtl	0.0229611	0.021813	0.29251
ENSG00000158773	USF1	Colon_Transverse	eqtl	0.0261889	0.0255174	0.304743
ENSG00000158773	USF1	Esophagus_Muscularis	eqtl	0.022282	0.0217107	0.304743
ENSG00000158773	USF1	Whole_Blood	eqtl	0.0227949	0.0222104	0.304743
ENSG00000158773	USF1	Adipose_Visceral_Omentum	eqtl	-0.00947463	0.0238445	0.691109
ENSG00000158773	USF1	Cells_Cultured_fibroblasts	eqtl	-0.00532793	0.0134086	0.691109
ENSG00000158773	USF1	Spleen	eqtl	0.0036605	0.0153741	0.811807
ENSG00000105698	USF2	Esophagus_Muscularis	eqtl	-0.0437128	0.0212812	0.0399705
ENSG00000006611	USH1C	Lung	eqtl	0.00733836	0.00451592	0.104163
ENSG00000006611	USH1C	Pituitary	eqtl	-0.0112075	0.00831119	0.177502
ENSG00000006611	USH1C	Artery_Tibial	eqtl	-0.0165049	0.0189998	0.385018
ENSG00000006611	USH1C	Testis	eqtl	0.00740886	0.0119186	0.534191
ENSG00000006611	USH1C	Adipose_Visceral_Omentum	eqtl	-0.00450607	0.00924931	0.626131
ENSG00000006611	USH1C	Thyroid	eqtl	-0.00209294	0.00429604	0.626131
ENSG00000138768	USO1	Nerve_Tibial	eqtl	-0.0752278	0.0201314	0.000186346
ENSG00000138768	USO1	Pancreas	eqtl	-0.0786889	0.0237765	0.000934548
ENSG00000138768	USO1	Muscle_Skeletal	eqtl	-0.0511876	0.0244613	0.0363853	0.0745173
ENSG00000138768	USO1	Thyroid	eqtl	-0.0228471	0.0136567	0.0943359	0.0994776
ENSG00000138768	USO1	Whole_Blood	eqtl	0.0449357	0.046277	0.331541
ENSG00000162607	USP1	Ovary	eqtl	-0.00653059	0.00698621	0.3499
ENSG00000162607	USP1	Muscle_Skeletal	eqtl	0.00516083	0.0287532	0.857555
ENSG00000103194	USP10	Artery_Aorta	eqtl	-0.0921364	0.0205952	7.68833e-06
ENSG00000103194	USP10	Thyroid	eqtl	-0.123578	0.0278585	9.16895e-06
ENSG00000103194	USP10	Colon_Transverse	eqtl	-0.0990938	0.0226841	1.25148e-05
ENSG00000103194	USP10	Esophagus_Mucosa	eqtl	-0.0422785	0.0291331	0.146719
ENSG00000103194	USP10	Testis	eqtl	0.00405095	0.0127316	0.750347
ENSG00000103194	USP10	Whole_Blood	eqtl	-0.00149992	0.0203171	0.941149
ENSG00000152484	USP12	Pancreas	eqtl	0.0189804	0.00942288	0.0439795
ENSG00000152484	USP12	Skin_Sun_Exposed_Lower_leg	eqtl	0.0112016	0.0394491	0.776448
ENSG00000058056	USP13	Cells_Cultured_fibroblasts	eqtl	0.0706193	0.0417641	0.0908542
ENSG00000058056	USP13	Nerve_Tibial	eqtl	0.0312887	0.0185041	0.0908542
ENSG00000058056	USP13	Esophagus_Mucosa	eqtl	0.0136723	0.0129712	0.291858
ENSG00000058056	USP13	Thyroid	eqtl	0.0157844	0.0188535	0.402475
ENSG00000058056	USP13	Lung	eqtl	0.0256101	0.034355	0.455997
ENSG00000058056	USP13	Artery_Tibial	eqtl	0.00285471	0.0274765	0.917252
ENSG00000101557	USP14	Skin_Sun_Exposed_Lower_leg	eqtl	0.0290027	0.0107798	0.00713501
ENSG00000101557	USP14	Brain_Spinal_cord_cervical_c-1	eqtl	0.0143667	0.00829629	0.0833257
ENSG00000101557	USP14	Brain_Hypothalamus	eqtl	0.0352073	0.0297908	0.237278
ENSG00000101557	USP14	Brain_Putamen_basal_ganglia	eqtl	0.0211052	0.0178582	0.237278
ENSG00000101557	USP14	Cells_Cultured_fibroblasts	eqtl	0.0416067	0.0352056	0.237278
ENSG00000101557	USP14	Nerve_Tibial	eqtl	0.0263748	0.0223172	0.237278
ENSG00000101557	USP14	Skin_Not_Sun_Exposed_Suprapubic	eqtl	0.0398942	0.0337566	0.237278
ENSG00000101557	USP14	Muscle_Skeletal	eqtl	0.0235692	0.031145	0.449196
ENSG00000101557	USP14	Esophagus_Mucosa	eqtl	0.028476	0.0417648	0.495354
ENSG00000135655	USP15	Thyroid	eqtl	0.0416466	0.0328368	0.204693
19161_1	USP15	Blood_Plasma	pqtl	0.0184062	0.0161948	0.255726	0.697606
ENSG00000135655	USP15	Adipose_Visceral_Omentum	eqtl	0.00517317	0.0118511	0.662463	0.102439
ENSG00000135655	USP15	Whole_Blood	eqtl	0.00574623	0.017558	0.743463	0.0972182
ENSG00000135655	USP15	Adipose_Subcutaneous	eqtl	0.00260609	0.00884079	0.768162	0.0959978
ENSG00000135655	USP15	Artery_Aorta	eqtl	0.00199537	0.00687293	0.771569
ENSG00000135655	USP15	Lung	eqtl	0.0019054	0.0169406	0.910447	0.0916557
ENSG00000135655	USP15	Spleen	eqtl	-0.000663597	0.0117894	0.955113	0.133839
ENSG00000156256	USP16	Brain_Cerebellum	eqtl	0.017423	0.0103185	0.0913106
ENSG00000156256	USP16	Brain_Cerebellar_Hemisphere	eqtl	0.0161965	0.011283	0.151149
ENSG00000223443	USP17L2	Testis	eqtl	-0.0080011	0.0106681	0.453255
ENSG00000223443	USP17L2	Cells_Cultured_fibroblasts	eqtl	0.0110928	0.020865	0.594971
ENSG00000223443	USP17L2	Nerve_Tibial	eqtl	-0.000524987	0.0120747	0.96532
ENSG00000226430	USP17L7	Cells_Cultured_fibroblasts	eqtl	-0.0995282	0.0803053	0.215207
ENSG00000184979	USP18	Artery_Tibial	eqtl	-0.00346378	0.0187622	0.853531
ENSG00000184979	USP18	Cells_Cultured_fibroblasts	eqtl	0.00196069	0.0120092	0.87031
ENSG00000036672	USP2	Nerve_Tibial	eqtl	-0.0616178	0.0195123	0.00158913
ENSG00000036672	USP2	Thyroid	eqtl	-0.0483567	0.0153129	0.00158913
ENSG00000036672	USP2	Artery_Aorta	eqtl	-0.0322629	0.0108495	0.00294248
ENSG00000036672	USP2	Colon_Sigmoid	eqtl	-0.0327877	0.011026	0.00294248
ENSG00000036672	USP2	Esophagus_Mucosa	eqtl	0.013102	0.00945066	0.165636
ENSG00000036672	USP2	Cells_Cultured_fibroblasts	eqtl	-0.0104738	0.00900091	0.244571
ENSG00000036672	USP2	Artery_Tibial	eqtl	-0.0239301	0.0226923	0.291633
ENSG00000036672	USP2	Esophagus_Muscularis	eqtl	-0.0155019	0.0155019	0.317311
ENSG00000136878	USP20	Testis	eqtl	-0.0240609	0.0123039	0.0505175
ENSG00000136878	USP20	Brain_Cerebellar_Hemisphere	eqtl	-0.0174526	0.00984503	0.0762739
ENSG00000136878	USP20	Cells_Cultured_fibroblasts	eqtl	-0.0428141	0.0241515	0.0762739
ENSG00000136878	USP20	Muscle_Skeletal	eqtl	-0.0261566	0.014755	0.0762739
ENSG00000136878	USP20	Brain_Cerebellum	eqtl	-0.0138666	0.0082028	0.0909369
ENSG00000136878	USP20	Artery_Aorta	eqtl	-0.0467048	0.0286067	0.102542
ENSG00000136878	USP20	Skin_Sun_Exposed_Lower_leg	eqtl	-0.0211998	0.0144697	0.142889
ENSG00000136878	USP20	Nerve_Tibial	eqtl	-0.0224507	0.0166445	0.177389
ENSG00000136878	USP20	Skin_Not_Sun_Exposed_Suprapubic	eqtl	-0.0215524	0.0159785	0.177389
ENSG00000136878	USP20	Adrenal_Gland	eqtl	-0.014841	0.012418	0.232039
ENSG00000124422	USP22	Esophagus_Muscularis	eqtl	-0.0192397	0.0146079	0.187814
ENSG00000124422	USP22	Nerve_Tibial	eqtl	-0.0216792	0.0164601	0.187814
ENSG00000124422	USP22	Colon_Transverse	eqtl	-0.0206147	0.0164076	0.208967
ENSG00000124422	USP22	Esophagus_Mucosa	eqtl	-0.0281758	0.0224257	0.208967
ENSG00000124422	USP22	Adipose_Visceral_Omentum	eqtl	-0.0256061	0.020805	0.218409
ENSG00000124422	USP22	Esophagus_Gastroesophageal_Junction	eqtl	-0.0149118	0.0121158	0.218409
ENSG00000124422	USP22	Adipose_Subcutaneous	eqtl	-0.0223479	0.0193682	0.248563
ENSG00000124422	USP22	Colon_Sigmoid	eqtl	-0.0169909	0.015103	0.260589
ENSG00000124422	USP22	Stomach	eqtl	0.0186318	0.0171986	0.27866
ENSG00000124422	USP22	Heart_Left_Ventricle	eqtl	0.0218389	0.0233989	0.350648
ENSG00000124422	USP22	Whole_Blood	eqtl	0.017592	0.0226183	0.4367
ENSG00000124422	USP22	Pancreas	eqtl	0.0109965	0.0215148	0.609273
ENSG00000124422	USP22	Artery_Tibial	eqtl	0.00714796	0.0146721	0.626131
ENSG00000124422	USP22	Thyroid	eqtl	-0.00437258	0.0166158	0.792429
ENSG00000124422	USP22	Brain_Cortex	eqtl	-0.00512106	0.0221912	0.817494
ENSG00000124422	USP22	Pituitary	eqtl	-0.0018178	0.0115127	0.87454
ENSG00000124422	USP22	Brain_Cerebellum	eqtl	-0.000863569	0.015976	0.956892
ENSG00000124422	USP22	Cells_Cultured_fibroblasts	eqtl	0.000286164	0.0114466	0.980055
ENSG00000124422	USP22	Heart_Atrial_Appendage	eqtl	0.000558322	0.0223329	0.980055
ENSG00000124422	USP22	Adrenal_Gland	eqtl	-0.000359504	0.0248058	0.988437
ENSG00000124422	USP22	Artery_Aorta	eqtl	0	0.0141444	1
ENSG00000124422	USP22	Lung	eqtl	0	0.0201458	1
ENSG00000162402	USP24	Testis	eqtl	0.120755	0.0260343	3.5129e-06
ENSG00000162402	USP24	Cells_Cultured_fibroblasts	eqtl	0.144288	0.0391419	0.000227561
ENSG00000162402	USP24	Colon_Transverse	eqtl	0.0647111	0.0190767	0.000693447
ENSG00000162402	USP24	Brain_Cerebellar_Hemisphere	eqtl	-0.0303197	0.0119291	0.0110325
ENSG00000162402	USP24	Adipose_Visceral_Omentum	eqtl	0.0667596	0.0284224	0.0188321
ENSG00000162402	USP24	Spleen	eqtl	0.0423684	0.018038	0.0188321
ENSG00000162402	USP24	Nerve_Tibial	eqtl	0.0344088	0.014843	0.0204394
ENSG00000162402	USP24	Artery_Aorta	eqtl	0.0432174	0.0193578	0.0255781
ENSG00000162402	USP24	Artery_Tibial	eqtl	0.0599851	0.0269321	0.0259291
ENSG00000162402	USP24	Skin_Not_Sun_Exposed_Suprapubic	eqtl	0.0306708	0.0137706	0.0259291
ENSG00000162402	USP24	Skin_Sun_Exposed_Lower_leg	eqtl	0.0293912	0.0148685	0.0480706
ENSG00000162402	USP24	Esophagus_Muscularis	eqtl	0.0386897	0.0210166	0.0656349
ENSG00000162402	USP24	Pituitary	eqtl	0.0253281	0.0153396	0.0987053
ENSG00000162402	USP24	Stomach	eqtl	0.0274527	0.0166263	0.0987053
ENSG00000162402	USP24	Colon_Sigmoid	eqtl	0.0328315	0.0201679	0.103545
ENSG00000162402	USP24	Lung	eqtl	0.0305497	0.0187662	0.103545
ENSG00000162402	USP24	Thyroid	eqtl	0.027094	0.0166434	0.103545
ENSG00000162402	USP24	Adipose_Subcutaneous	eqtl	0.0307992	0.019476	0.113788
ENSG00000162402	USP24	Breast_Mammary_Tissue	eqtl	0.031688	0.020038	0.113788
ENSG00000162402	USP24	Esophagus_Gastroesophageal_Junction	eqtl	0.0178597	0.0144725	0.217187
ENSG00000162402	USP24	Heart_Left_Ventricle	eqtl	0.0312184	0.0252977	0.217187
ENSG00000162402	USP24	Heart_Atrial_Appendage	eqtl	0.0183517	0.0154023	0.233462
ENSG00000162402	USP24	Muscle_Skeletal	eqtl	0.0198659	0.0368939	0.590258
ENSG00000155313	USP25	Cells_Cultured_fibroblasts	eqtl	-0.0180964	0.0159983	0.257993
ENSG00000048028	USP28	Cells_EBV-transformed_lymphocytes	eqtl	-0.0297611	0.00965929	0.0020625
ENSG00000048028	USP28	Adipose_Subcutaneous	eqtl	-0.0162897	0.0325794	0.617075
ENSG00000048028	USP28	Skin_Not_Sun_Exposed_Suprapubic	eqtl	-0.0092123	0.0184246	0.617075
ENSG00000048028	USP28	Skin_Sun_Exposed_Lower_leg	eqtl	-0.00808431	0.0161686	0.617075
ENSG00000048028	USP28	Muscle_Skeletal	eqtl	-0.00901132	0.027034	0.738883
ENSG00000131864	USP29	Testis	eqtl	0.0105101	0.0225772	0.641561
ENSG00000140455	USP3	Skin_Sun_Exposed_Lower_leg	eqtl	0.0398276	0.0369485	0.281069
ENSG00000140455	USP3	Spleen	eqtl	0.0276342	0.0256365	0.281069
ENSG00000140455	USP3	Thyroid	eqtl	0.0385462	0.0357597	0.281069
ENSG00000140455	USP3	Brain_Nucleus_accumbens_basal_ganglia	eqtl	-0.0173318	0.0169669	0.307015
ENSG00000140455	USP3	Colon_Transverse	eqtl	0.0374742	0.0495349	0.449336
ENSG00000140455	USP3	Whole_Blood	eqtl	-0.015392	0.0254303	0.545004
ENSG00000140455	USP3	Breast_Mammary_Tissue	eqtl	-0.000295234	0.0305567	0.992291
ENSG00000140455	USP3	Skin_Not_Sun_Exposed_Suprapubic	eqtl	-0.000304387	0.0315041	0.992291
ENSG00000135093	USP30	Heart_Left_Ventricle	eqtl	-0.0151066	0.0110407	0.171228	0.833793
ENSG00000135093	USP30	Breast_Mammary_Tissue	eqtl	-0.0203402	0.0167241	0.223903
ENSG00000135093	USP30	Adipose_Visceral_Omentum	eqtl	-0.0248182	0.0235454	0.291858
ENSG00000135093	USP30	Adipose_Subcutaneous	eqtl	-0.0204998	0.0199741	0.304743
ENSG00000135093	USP30	Testis	eqtl	0.0142541	0.0138886	0.304743
ENSG00000135093	USP30	Thyroid	eqtl	-0.0129081	0.0154064	0.402122
ENSG00000135093	USP30	Artery_Aorta	eqtl	-0.00787827	0.0106919	0.461218
ENSG00000135093	USP30	Heart_Atrial_Appendage	eqtl	-0.00857507	0.0116376	0.461218
ENSG00000135093	USP30	Esophagus_Muscularis	eqtl	-0.00762878	0.0144947	0.598669
ENSG00000135093	USP30	Artery_Tibial	eqtl	-0.00900827	0.019036	0.636055	0.668435
ENSG00000135093	USP30	Whole_Blood	eqtl	-0.00634097	0.0146995	0.666198
ENSG00000135093	USP30	Cells_Cultured_fibroblasts	eqtl	-0.001602	0.026166	0.95118
ENSG00000135093	USP30	Muscle_Skeletal	eqtl	-0.00112916	0.018443	0.95118
ENSG00000135093	USP30	Nerve_Tibial	eqtl	-0.00115645	0.0188887	0.95118
ENSG00000135093	USP30	Spleen	eqtl	-0.000813493	0.016541	0.960776
ENSG00000103404	USP31	Skin_Not_Sun_Exposed_Suprapubic	eqtl	0.0411176	0.020305	0.0428674
ENSG00000103404	USP31	Adrenal_Gland	eqtl	0.0186591	0.00982058	0.0574331
ENSG00000103404	USP31	Artery_Tibial	eqtl	0.0431125	0.0226908	0.0574331
ENSG00000103404	USP31	Heart_Left_Ventricle	eqtl	0.0795849	0.0445675	0.0741455
ENSG00000103404	USP31	Testis	eqtl	0.0291402	0.0172334	0.0908542
ENSG00000103404	USP31	Muscle_Skeletal	eqtl	0.0318322	0.0192923	0.0989429
ENSG00000103404	USP31	Esophagus_Muscularis	eqtl	0.0304728	0.0231593	0.188245
ENSG00000103404	USP31	Cells_Cultured_fibroblasts	eqtl	0.0384453	0.0345521	0.265848
ENSG00000103404	USP31	Esophagus_Mucosa	eqtl	-0.0194197	0.0181251	0.283977
ENSG00000103404	USP31	Artery_Aorta	eqtl	0.0179068	0.0185243	0.333711
ENSG00000103404	USP31	Colon_Transverse	eqtl	0.0174461	0.0180477	0.333711
ENSG00000103404	USP31	Nerve_Tibial	eqtl	0.0185418	0.0191812	0.333711
ENSG00000103404	USP31	Thyroid	eqtl	0.022131	0.0228941	0.333711
ENSG00000077254	USP33	Brain_Putamen_basal_ganglia	eqtl	-0.0195252	0.0199901	0.328696
ENSG00000115464	USP34	Skin_Sun_Exposed_Lower_leg	eqtl	0.230348	0.0578706	6.88017e-05
ENSG00000115464	USP34	Lung	eqtl	0.109729	0.0290672	0.000160008
ENSG00000115464	USP34	Esophagus_Mucosa	eqtl	0.128541	0.0456115	0.00482965
ENSG00000115464	USP34	Skin_Not_Sun_Exposed_Suprapubic	eqtl	0.0988453	0.0358642	0.00584955
ENSG00000118369	USP35	Cells_Cultured_fibroblasts	eqtl	-0.0999139	0.0255099	8.97818e-05
ENSG00000118369	USP35	Testis	eqtl	-0.0320612	0.00934312	0.000600172	0.961193
ENSG00000118369	USP35	Pancreas	eqtl	-0.0666653	0.0198754	0.000796044
ENSG00000118369	USP35	Thyroid	eqtl	-0.0843961	0.0258687	0.00110444	0.879562
ENSG00000118369	USP35	Brain_Cerebellar_Hemisphere	eqtl	-0.0199236	0.00789205	0.0115858	0.358782
ENSG00000118369	USP35	Brain_Cerebellum	eqtl	-0.0149756	0.00614132	0.0147485	0.0610952
ENSG00000118369	USP35	Esophagus_Gastroesophageal_Junction	eqtl	-0.0892245	0.0397158	0.0246672
ENSG00000118369	USP35	Skin_Not_Sun_Exposed_Suprapubic	eqtl	-0.0413678	0.0186659	0.0266767
ENSG00000118369	USP35	Esophagus_Mucosa	eqtl	-0.0187233	0.00865955	0.0306057
ENSG00000118369	USP35	Heart_Atrial_Appendage	eqtl	-0.0179361	0.00850813	0.0350216
ENSG00000118369	USP35	Heart_Left_Ventricle	eqtl	-0.0194734	0.00923739	0.0350216
ENSG00000118369	USP35	Muscle_Skeletal	eqtl	-0.0231164	0.0147728	0.117633	0.00505934
ENSG00000118369	USP35	Brain_Caudate_basal_ganglia	eqtl	-0.00789299	0.00768528	0.304408
ENSG00000118369	USP35	Nerve_Tibial	eqtl	-0.0150594	0.0150594	0.317311
ENSG00000118369	USP35	Artery_Coronary	eqtl	0.00720415	0.0180104	0.689157
ENSG00000118369	USP35	Esophagus_Muscularis	eqtl	-0.0192376	0.095119	0.839723
ENSG00000118369	USP35	Whole_Blood	eqtl	-0.0187357	0.0926374	0.839723
ENSG00000055483	USP36	Testis	eqtl	-0.0612055	0.0081793	7.2662e-14	0.0761062
ENSG00000055483	USP36	Heart_Atrial_Appendage	eqtl	-0.141024	0.0231907	1.19375e-09
ENSG00000055483	USP36	Esophagus_Mucosa	eqtl	-0.0722445	0.0119333	1.41245e-09
ENSG00000055483	USP36	Brain_Nucleus_accumbens_basal_ganglia	eqtl	-0.0388557	0.0064469	1.67003e-09
ENSG00000055483	USP36	Skin_Not_Sun_Exposed_Suprapubic	eqtl	-0.179803	0.0303777	3.24065e-09
ENSG00000055483	USP36	Brain_Frontal_Cortex_BA9	eqtl	-0.0701331	0.0119509	4.39965e-09
ENSG00000055483	USP36	Brain_Caudate_basal_ganglia	eqtl	-0.0379132	0.00730619	2.11212e-07
ENSG00000055483	USP36	Cells_Cultured_fibroblasts	eqtl	-0.116457	0.0224422	2.11212e-07
ENSG00000055483	USP36	Cells_EBV-transformed_lymphocytes	eqtl	-0.056078	0.0108067	2.11212e-07
ENSG00000055483	USP36	Vagina	eqtl	-0.0585089	0.0112752	2.11212e-07
ENSG00000055483	USP36	Esophagus_Muscularis	eqtl	-0.050411	0.00971463	2.11212e-07
ENSG00000055483	USP36	Brain_Cerebellum	eqtl	-0.0299341	0.00579389	2.38521e-07	0.973238
ENSG00000055483	USP36	Adrenal_Gland	eqtl	-0.0520669	0.0100863	2.44114e-07
ENSG00000055483	USP36	Lung	eqtl	-0.111629	0.0216244	2.44114e-07
ENSG00000055483	USP36	Nerve_Tibial	eqtl	-0.0714417	0.0138395	2.44114e-07
ENSG00000055483	USP36	Small_Intestine_Terminal_Ileum	eqtl	-0.0626686	0.01214	2.44114e-07
ENSG00000055483	USP36	Adipose_Subcutaneous	eqtl	-0.147545	0.028582	2.44114e-07
ENSG00000055483	USP36	Prostate	eqtl	-0.0702048	0.0135999	2.44114e-07
ENSG00000055483	USP36	Colon_Sigmoid	eqtl	-0.0651464	0.01262	2.44114e-07
ENSG00000055483	USP36	Artery_Tibial	eqtl	-0.0727849	0.0141739	2.81941e-07
ENSG00000055483	USP36	Brain_Cortex	eqtl	-0.0350869	0.00683272	2.81941e-07
ENSG00000055483	USP36	Brain_Putamen_basal_ganglia	eqtl	-0.0438966	0.00854829	2.81941e-07
ENSG00000055483	USP36	Breast_Mammary_Tissue	eqtl	-0.0853725	0.0166252	2.81941e-07
ENSG00000055483	USP36	Colon_Transverse	eqtl	-0.0584525	0.0113829	2.81941e-07
ENSG00000055483	USP36	Heart_Left_Ventricle	eqtl	-0.0876028	0.0170595	2.81941e-07
ENSG00000055483	USP36	Spleen	eqtl	-0.0493546	0.00961116	2.81941e-07
ENSG00000055483	USP36	Brain_Cerebellar_Hemisphere	eqtl	-0.0375277	0.00730802	2.81941e-07
ENSG00000055483	USP36	Brain_Hippocampus	eqtl	-0.0481796	0.00938234	2.81941e-07
ENSG00000055483	USP36	Esophagus_Gastroesophageal_Junction	eqtl	-0.0544873	0.0106107	2.81941e-07
ENSG00000055483	USP36	Pancreas	eqtl	-0.0567364	0.0110487	2.81941e-07
ENSG00000055483	USP36	Thyroid	eqtl	-0.0381208	0.00742353	2.81941e-07
ENSG00000055483	USP36	Artery_Coronary	eqtl	-0.0626241	0.0131476	1.90587e-06
ENSG00000055483	USP36	Artery_Aorta	eqtl	-0.0551983	0.0116705	2.24819e-06
ENSG00000055483	USP36	Stomach	eqtl	-0.0678092	0.0143368	2.24819e-06
ENSG00000135913	USP37	Liver	eqtl	0.0294563	0.016169	0.068488
ENSG00000135913	USP37	Artery_Tibial	eqtl	-0.0286503	0.0265539	0.280611
ENSG00000135913	USP37	Muscle_Skeletal	eqtl	-0.0241656	0.0223973	0.280611
ENSG00000135913	USP37	Spleen	eqtl	-0.0168304	0.0155989	0.280611
ENSG00000135913	USP37	Thyroid	eqtl	-0.00899715	0.00833882	0.280611
ENSG00000135913	USP37	Esophagus_Mucosa	eqtl	-0.026027	0.0247573	0.293129
ENSG00000135913	USP37	Nerve_Tibial	eqtl	-0.0160227	0.0160227	0.317311
ENSG00000135913	USP37	Pancreas	eqtl	-0.00980225	0.00980225	0.317311
ENSG00000135913	USP37	Stomach	eqtl	-0.0150397	0.0150397	0.317311
ENSG00000135913	USP37	Adipose_Visceral_Omentum	eqtl	-0.014913	0.0176245	0.397467
ENSG00000135913	USP37	Brain_Cerebellum	eqtl	0.00559495	0.00661221	0.397467
ENSG00000135913	USP37	Colon_Transverse	eqtl	-0.0119621	0.014205	0.399729
ENSG00000135913	USP37	Skin_Not_Sun_Exposed_Suprapubic	eqtl	-0.0116681	0.0156916	0.457125
ENSG00000135913	USP37	Adipose_Subcutaneous	eqtl	-0.0109891	0.0149138	0.461218
ENSG00000135913	USP37	Whole_Blood	eqtl	-0.0258456	0.0361838	0.475051
ENSG00000135913	USP37	Skin_Sun_Exposed_Lower_leg	eqtl	-0.0165554	0.0241964	0.493842
ENSG00000135913	USP37	Brain_Cerebellar_Hemisphere	eqtl	0.0151684	0.023056	0.510606
ENSG00000135913	USP37	Lung	eqtl	-0.0124666	0.0199465	0.531971
ENSG00000135913	USP37	Breast_Mammary_Tissue	eqtl	-0.00930624	0.0153755	0.545004
ENSG00000170185	USP38	Adipose_Visceral_Omentum	eqtl	-0.091217	0.0293481	0.00188289
ENSG00000170185	USP38	Whole_Blood	eqtl	-0.0586657	0.018875	0.00188289
ENSG00000170185	USP38	Testis	eqtl	0.0274019	0.0241532	0.256584
ENSG00000168883	USP39	Esophagus_Mucosa	eqtl	-0.257265	0.0269078	1.16652e-21
ENSG00000168883	USP39	Esophagus_Muscularis	eqtl	-0.326558	0.0341553	1.16652e-21
ENSG00000168883	USP39	Heart_Left_Ventricle	eqtl	-0.193939	0.0206093	4.94928e-21
ENSG00000168883	USP39	Heart_Atrial_Appendage	eqtl	-0.199671	0.0220631	1.42968e-19
ENSG00000168883	USP39	Skin_Sun_Exposed_Lower_leg	eqtl	-0.164443	0.0227872	5.33548e-13	2.03308e-10
ENSG00000168883	USP39	Muscle_Skeletal	eqtl	-0.0758954	0.0168764	6.88772e-06	2.2367e-10
ENSG00000168883	USP39	Whole_Blood	eqtl	-0.0167487	0.00695207	0.0159887	2.12147e-16
ENSG00000168883	USP39	Artery_Tibial	eqtl	-0.0354546	0.0419319	0.397816
ENSG00000168883	USP39	Lung	eqtl	-0.0319213	0.0377531	0.397816
ENSG00000168883	USP39	Pituitary	eqtl	0.00484718	0.0197349	0.805981
ENSG00000168883	USP39	Adipose_Subcutaneous	eqtl	-0.00268246	0.0112946	0.812269
ENSG00000168883	USP39	Artery_Aorta	eqtl	-0.00590227	0.0248517	0.812269
ENSG00000168883	USP39	Esophagus_Gastroesophageal_Junction	eqtl	-0.0058585	0.0246674	0.812269
ENSG00000168883	USP39	Nerve_Tibial	eqtl	-0.00753911	0.0317436	0.812269
ENSG00000168883	USP39	Skin_Not_Sun_Exposed_Suprapubic	eqtl	-0.0070317	0.0296072	0.812269
ENSG00000168883	USP39	Thyroid	eqtl	-0.0073951	0.0311372	0.812269
ENSG00000114316	USP4	Nerve_Tibial	eqtl	0.175118	0.0886855	0.0483137
ENSG00000114316	USP4	Colon_Transverse	eqtl	-0.00344594	0.0150368	0.818739
ENSG00000085982	USP40	Brain_Frontal_Cortex_BA9	eqtl	0.0450368	0.021522	0.0363855
ENSG00000085982	USP40	Adipose_Subcutaneous	eqtl	0.0196478	0.0101157	0.0520999
ENSG00000085982	USP40	Artery_Coronary	eqtl	0.0245348	0.0126318	0.0520999
ENSG00000085982	USP40	Brain_Cerebellar_Hemisphere	eqtl	0.0147042	0.00757046	0.0520999
ENSG00000085982	USP40	Brain_Putamen_basal_ganglia	eqtl	0.0299224	0.0154056	0.0520999
ENSG00000085982	USP40	Breast_Mammary_Tissue	eqtl	0.0209883	0.0108058	0.0520999
ENSG00000085982	USP40	Esophagus_Mucosa	eqtl	0.0209279	0.0107748	0.0520999
ENSG00000085982	USP40	Adrenal_Gland	eqtl	0.0248259	0.0127816	0.0520999
ENSG00000085982	USP40	Artery_Aorta	eqtl	0.0193072	0.00994032	0.0520999
ENSG00000085982	USP40	Esophagus_Muscularis	eqtl	0.0180907	0.00931404	0.0520999
ENSG00000085982	USP40	Skin_Not_Sun_Exposed_Suprapubic	eqtl	0.0258184	0.0132926	0.0520999
ENSG00000085982	USP40	Artery_Tibial	eqtl	0.0204924	0.0117099	0.0801183
ENSG00000085982	USP40	Liver	eqtl	0.0175488	0.0100279	0.0801183
ENSG00000085982	USP40	Lung	eqtl	0.0243228	0.0138987	0.0801183
ENSG00000085982	USP40	Pancreas	eqtl	0.0119126	0.00680722	0.0801183
ENSG00000085982	USP40	Pituitary	eqtl	0.00988384	0.00564791	0.0801183
ENSG00000085982	USP40	Thyroid	eqtl	0.0191874	0.0109642	0.0801183
ENSG00000085982	USP40	Adipose_Visceral_Omentum	eqtl	0.0217197	0.0124113	0.0801183
ENSG00000085982	USP40	Colon_Sigmoid	eqtl	0.0184965	0.0105694	0.0801183
ENSG00000085982	USP40	Colon_Transverse	eqtl	0.0151281	0.00864464	0.0801183
ENSG00000085982	USP40	Esophagus_Gastroesophageal_Junction	eqtl	0.0154886	0.00885066	0.0801183
ENSG00000085982	USP40	Heart_Atrial_Appendage	eqtl	0.0160928	0.00919589	0.0801183
ENSG00000085982	USP40	Nerve_Tibial	eqtl	0.0206367	0.0117924	0.0801183
ENSG00000085982	USP40	Whole_Blood	eqtl	-0.0220763	0.012615	0.0801183
ENSG00000085982	USP40	Skin_Sun_Exposed_Lower_leg	eqtl	0.0179588	0.010431	0.0851273	0.700746
ENSG00000085982	USP40	Brain_Caudate_basal_ganglia	eqtl	0.0254723	0.0153413	0.0968386
ENSG00000085982	USP40	Brain_Hippocampus	eqtl	0.0331632	0.0199733	0.0968386
ENSG00000085982	USP40	Cells_EBV-transformed_lymphocytes	eqtl	-0.00866133	0.00521648	0.0968386
ENSG00000085982	USP40	Prostate	eqtl	0.0203491	0.0122557	0.0968386
ENSG00000085982	USP40	Stomach	eqtl	0.0104385	0.00785987	0.184152	0.228679
ENSG00000085982	USP40	Brain_Cerebellum	eqtl	0.0066742	0.00527334	0.205639	0.217146
ENSG00000085982	USP40	Heart_Left_Ventricle	eqtl	0.012117	0.0102342	0.236427	0.177227
ENSG00000085982	USP40	Brain_Cortex	eqtl	0.0113896	0.0108802	0.295185	0.195807
ENSG00000085982	USP40	Cells_Cultured_fibroblasts	eqtl	0.00949714	0.010132	0.348582	0.0767243
ENSG00000085982	USP40	Testis	eqtl	-0.00500732	0.00940769	0.594547
ENSG00000085982	USP40	Brain_Hypothalamus	eqtl	-0.00288155	0.0115262	0.802587
ENSG00000161133	USP41	Testis	eqtl	0.00492666	0.00699268	0.481093
ENSG00000154914	USP43	Liver	eqtl	0.00205087	0.00506113	0.685316	0.161893
ENSG00000154914	USP43	Small_Intestine_Terminal_Ileum	eqtl	0.00452525	0.0150842	0.764177
ENSG00000136014	USP44	Artery_Aorta	eqtl	0.043338	0.0123823	0.000465258
ENSG00000136014	USP44	Brain_Hypothalamus	eqtl	0.0222306	0.00635161	0.000465258
ENSG00000136014	USP44	Esophagus_Mucosa	eqtl	0.0526007	0.0150288	0.000465258
ENSG00000136014	USP44	Colon_Transverse	eqtl	0.077082	0.0220234	0.000465258
ENSG00000136014	USP44	Esophagus_Gastroesophageal_Junction	eqtl	0.0461441	0.013184	0.000465258
ENSG00000136014	USP44	Pituitary	eqtl	0.0319476	0.0123878	0.00991019
ENSG00000136014	USP44	Nerve_Tibial	eqtl	0.036485	0.0150878	0.0155983
ENSG00000136014	USP44	Skin_Not_Sun_Exposed_Suprapubic	eqtl	0.0419548	0.0173497	0.0155983
ENSG00000136014	USP44	Adipose_Subcutaneous	eqtl	0.0149902	0.0103688	0.148262	0.00092995
ENSG00000136014	USP44	Esophagus_Muscularis	eqtl	0.0116134	0.008784	0.186132	0.000615028
ENSG00000136014	USP44	Brain_Cerebellar_Hemisphere	eqtl	0.0145677	0.0120912	0.228273
ENSG00000136014	USP44	Skin_Sun_Exposed_Lower_leg	eqtl	0.0159339	0.0133145	0.231413	0.000519106
ENSG00000136014	USP44	Adipose_Visceral_Omentum	eqtl	-0.0175866	0.0158709	0.267815
ENSG00000136014	USP44	Adrenal_Gland	eqtl	-0.00753399	0.00679897	0.267815
ENSG00000136014	USP44	Artery_Tibial	eqtl	-0.0174662	0.0157622	0.267815
ENSG00000136014	USP44	Breast_Mammary_Tissue	eqtl	-0.0188873	0.0170446	0.267815
ENSG00000136014	USP44	Lung	eqtl	-0.0287863	0.0259779	0.267815
ENSG00000136014	USP44	Muscle_Skeletal	eqtl	-0.0191627	0.0172932	0.267815
ENSG00000136014	USP44	Pancreas	eqtl	-0.0077841	0.00702467	0.267815
ENSG00000136014	USP44	Spleen	eqtl	-0.0072797	0.00656949	0.267815
ENSG00000136014	USP44	Thyroid	eqtl	0.00955743	0.0100752	0.342821	0.0140944
ENSG00000136014	USP44	Whole_Blood	eqtl	-0.00455196	0.0105264	0.665427
ENSG00000136014	USP44	Brain_Cerebellum	eqtl	0.00295754	0.00726278	0.683847	0.0359447
ENSG00000136014	USP44	Cells_Cultured_fibroblasts	eqtl	0.00105674	0.0255378	0.966994
ENSG00000123552	USP45	Nerve_Tibial	eqtl	0.0939024	0.0270872	0.000526955
ENSG00000123552	USP45	Esophagus_Gastroesophageal_Junction	eqtl	0.0626144	0.0180618	0.000526955
ENSG00000123552	USP45	Esophagus_Muscularis	eqtl	0.0610195	0.0176018	0.000526955
ENSG00000123552	USP45	Thyroid	eqtl	0.0852781	0.0245994	0.000526955
ENSG00000123552	USP45	Artery_Aorta	eqtl	0.057926	0.0167094	0.000526955
ENSG00000123552	USP45	Artery_Tibial	eqtl	0.0620331	0.0212685	0.00353794
ENSG00000123552	USP45	Colon_Sigmoid	eqtl	0.0230027	0.0141555	0.104163
ENSG00000123552	USP45	Muscle_Skeletal	eqtl	0.025068	0.0204637	0.220575
ENSG00000123552	USP45	Cells_Cultured_fibroblasts	eqtl	0.00558645	0.0109776	0.610825	0.779757
ENSG00000123552	USP45	Testis	eqtl	0.000562575	0.0105374	0.957422	0.0462813
ENSG00000109189	USP46	Brain_Cerebellum	eqtl	-0.0285602	0.0199382	0.15202
ENSG00000109189	USP46	Brain_Cerebellar_Hemisphere	eqtl	-0.0226978	0.0190868	0.234365
ENSG00000109189	USP46	Nerve_Tibial	eqtl	-0.021501	0.0203228	0.290067	0.987873
ENSG00000170242	USP47	Cells_Cultured_fibroblasts	eqtl	0.0531658	0.0226107	0.0187054
ENSG00000170242	USP47	Pancreas	eqtl	0.0316104	0.0156518	0.0434241
ENSG00000170242	USP47	Skin_Not_Sun_Exposed_Suprapubic	eqtl	0.0506012	0.0255511	0.0476595
ENSG00000170242	USP47	Skin_Sun_Exposed_Lower_leg	eqtl	0.0483812	0.025178	0.0546601
ENSG00000170242	USP47	Esophagus_Mucosa	eqtl	0.0215163	0.0121219	0.0758979
ENSG00000170242	USP47	Whole_Blood	eqtl	-0.0590457	0.0466873	0.205977
ENSG00000170242	USP47	Artery_Aorta	eqtl	0.00238382	0.00888515	0.788474
ENSG00000170242	USP47	Artery_Tibial	eqtl	0.0080579	0.030034	0.788474
ENSG00000090686	USP48	Nerve_Tibial	eqtl	0.0645598	0.0189027	0.00063692
ENSG00000090686	USP48	Esophagus_Mucosa	eqtl	0.0960384	0.028375	0.000712781
ENSG00000090686	USP48	Lung	eqtl	0.089045	0.0263088	0.000712781
ENSG00000090686	USP48	Pancreas	eqtl	0.0551789	0.0163029	0.000712781
ENSG00000090686	USP48	Adipose_Subcutaneous	eqtl	0.0637111	0.0188444	0.000722495	0.51776
ENSG00000090686	USP48	Artery_Tibial	eqtl	0.0764626	0.0227216	0.000764875	0.212866
ENSG00000090686	USP48	Cells_Cultured_fibroblasts	eqtl	0.0603095	0.0181755	0.000906055
ENSG00000090686	USP48	Colon_Transverse	eqtl	0.0531118	0.0167586	0.00152843
ENSG00000090686	USP48	Skin_Sun_Exposed_Lower_leg	eqtl	-0.0469163	0.0236428	0.0472141
ENSG00000090686	USP48	Cells_EBV-transformed_lymphocytes	eqtl	0.0120888	0.00628617	0.0544704
ENSG00000090686	USP48	Esophagus_Muscularis	eqtl	0.0267408	0.0167629	0.110659
ENSG00000090686	USP48	Muscle_Skeletal	eqtl	0.0320323	0.0200799	0.110659
ENSG00000090686	USP48	Artery_Aorta	eqtl	0.0187364	0.0187364	0.317311
ENSG00000090686	USP48	Adipose_Visceral_Omentum	eqtl	0.0091189	0.0195405	0.640738
ENSG00000090686	USP48	Thyroid	eqtl	0.00469267	0.0127367	0.712548	0.227275
ENSG00000090686	USP48	Pituitary	eqtl	0.00518265	0.0159181	0.744741
ENSG00000164663	USP49	Thyroid	eqtl	-0.0623232	0.019935	0.00177011
ENSG00000164663	USP49	Nerve_Tibial	eqtl	0.0591259	0.0210448	0.00496148
ENSG00000164663	USP49	Artery_Tibial	eqtl	0.0783216	0.0311836	0.0120176
ENSG00000164663	USP49	Lung	eqtl	0.0348026	0.0138566	0.0120176
ENSG00000164663	USP49	Spleen	eqtl	0.0182265	0.00725683	0.0120176
ENSG00000164663	USP49	Adipose_Subcutaneous	eqtl	0.030078	0.0122015	0.0136969
ENSG00000164663	USP49	Muscle_Skeletal	eqtl	0.0523358	0.0218489	0.0166046
ENSG00000164663	USP49	Adrenal_Gland	eqtl	0.025924	0.0109287	0.0176876
ENSG00000164663	USP49	Skin_Sun_Exposed_Lower_leg	eqtl	0.0652082	0.0280395	0.0200409
ENSG00000164663	USP49	Whole_Blood	eqtl	0.0105864	0.0126354	0.402122
ENSG00000164663	USP49	Breast_Mammary_Tissue	eqtl	0.00966862	0.0186927	0.604988
ENSG00000164663	USP49	Adipose_Visceral_Omentum	eqtl	0.00151913	0.0119632	0.898953
ENSG00000170236	USP50	Skin_Not_Sun_Exposed_Suprapubic	eqtl	-0.036792	0.0159518	0.0210854
ENSG00000170236	USP50	Testis	eqtl	-0.0076378	0.0189417	0.686782	0.270652
ENSG00000145390	USP53	Testis	eqtl	-0.168544	0.0287379	4.49499e-09
ENSG00000145390	USP53	Artery_Tibial	eqtl	-0.174791	0.0300803	6.2171e-09
ENSG00000145390	USP53	Small_Intestine_Terminal_Ileum	eqtl	0.00932776	0.0116028	0.421442
ENSG00000145390	USP53	Lung	eqtl	0.00577374	0.0100413	0.565291
ENSG00000145390	USP53	Thyroid	eqtl	0.0107514	0.0186981	0.565291
ENSG00000145390	USP53	Skin_Not_Sun_Exposed_Suprapubic	eqtl	0.0102558	0.0237166	0.665427
ENSG00000145390	USP53	Breast_Mammary_Tissue	eqtl	0.00568129	0.0134931	0.673717
ENSG00000145390	USP53	Spleen	eqtl	0.00367688	0.0126393	0.771121
ENSG00000145390	USP53	Adipose_Visceral_Omentum	eqtl	-0.00139374	0.0103137	0.892505
ENSG00000145390	USP53	Whole_Blood	eqtl	0.000953921	0.00874427	0.91313
ENSG00000145390	USP53	Adipose_Subcutaneous	eqtl	-0.00120814	0.0149004	0.935377
ENSG00000145390	USP53	Skin_Sun_Exposed_Lower_leg	eqtl	-0.00255735	0.0315406	0.935377
ENSG00000166348	USP54	Esophagus_Mucosa	eqtl	0.0255063	0.0286532	0.373373
ENSG00000166348	USP54	Esophagus_Muscularis	eqtl	0.0206521	0.0265931	0.437397
ENSG00000166348	USP54	Artery_Tibial	eqtl	0.0080054	0.0182981	0.661749
ENSG00000166348	USP54	Nerve_Tibial	eqtl	0	0.0156413	1
ENSG00000129204	USP6	Prostate	eqtl	0.0170349	0.00899328	0.0582011
ENSG00000129204	USP6	Skin_Sun_Exposed_Lower_leg	eqtl	0.0136668	0.00830979	0.100039	0.223914
ENSG00000129204	USP6	Skin_Not_Sun_Exposed_Suprapubic	eqtl	0.00520348	0.00599936	0.385756	0.726143
ENSG00000129204	USP6	Thyroid	eqtl	0.00495123	0.00591764	0.402767	0.794904
ENSG00000129204	USP6	Esophagus_Mucosa	eqtl	0.00379054	0.00565668	0.502794	0.278834
ENSG00000129204	USP6	Adipose_Subcutaneous	eqtl	0.00343191	0.00547382	0.53068	0.46004
ENSG00000129204	USP6	Small_Intestine_Terminal_Ileum	eqtl	0.00281817	0.0081727	0.730224
ENSG00000129204	USP6	Brain_Caudate_basal_ganglia	eqtl	0.00211835	0.00635505	0.738883
ENSG00000129204	USP6	Breast_Mammary_Tissue	eqtl	-0.00142705	0.00702662	0.839063	0.539817
ENSG00000129204	USP6	Heart_Left_Ventricle	eqtl	-0.00130815	0.00678656	0.84715	0.537619
ENSG00000129204	USP6	Artery_Tibial	eqtl	0.00129239	0.00713301	0.856223	0.853774
ENSG00000129204	USP6	Adipose_Visceral_Omentum	eqtl	0.000928415	0.0053275	0.861654	0.989125
ENSG00000129204	USP6	Adrenal_Gland	eqtl	0.000850459	0.00522425	0.870683
ENSG00000129204	USP6	Artery_Aorta	eqtl	0.000862829	0.00530023	0.870683
ENSG00000129204	USP6	Artery_Coronary	eqtl	0.00110845	0.00680908	0.870683
ENSG00000129204	USP6	Brain_Cerebellum	eqtl	0.00141607	0.00869872	0.870683
ENSG00000129204	USP6	Brain_Cortex	eqtl	0.00098446	0.00604739	0.870683
ENSG00000129204	USP6	Brain_Hypothalamus	eqtl	0.00113925	0.00699824	0.870683
ENSG00000129204	USP6	Brain_Nucleus_accumbens_basal_ganglia	eqtl	0.00140533	0.00863274	0.870683
ENSG00000129204	USP6	Brain_Putamen_basal_ganglia	eqtl	0.000859866	0.00528204	0.870683
ENSG00000129204	USP6	Brain_Substantia_nigra	eqtl	0.00106492	0.00654167	0.870683
ENSG00000129204	USP6	Colon_Sigmoid	eqtl	0.00102781	0.00631369	0.870683
ENSG00000129204	USP6	Liver	eqtl	0.00140154	0.00860947	0.870683
ENSG00000129204	USP6	Lung	eqtl	0.0016406	0.010078	0.870683
ENSG00000129204	USP6	Minor_Salivary_Gland	eqtl	0.00100029	0.00614466	0.870683
ENSG00000129204	USP6	Ovary	eqtl	0.000957245	0.00588022	0.870683
ENSG00000129204	USP6	Pancreas	eqtl	0.00124388	0.00764098	0.870683
ENSG00000129204	USP6	Pituitary	eqtl	0.00114316	0.00702224	0.870683
ENSG00000129204	USP6	Spleen	eqtl	0.000992485	0.0060967	0.870683
ENSG00000129204	USP6	Stomach	eqtl	0.00102852	0.00631805	0.870683
ENSG00000129204	USP6	Uterus	eqtl	0.00103404	0.00635197	0.870683
ENSG00000129204	USP6	Vagina	eqtl	0.00103871	0.00638063	0.870683
ENSG00000129204	USP6	Whole_Blood	eqtl	0.00158738	0.00975102	0.870683
ENSG00000129204	USP6	Esophagus_Gastroesophageal_Junction	eqtl	-0.000747169	0.00488488	0.878433	0.546787
ENSG00000129204	USP6	Heart_Atrial_Appendage	eqtl	-0.000921075	0.00639343	0.885448	0.609818
ENSG00000129204	USP6	Esophagus_Muscularis	eqtl	-0.000674836	0.0065673	0.918156	0.602905
ENSG00000129204	USP6	Nerve_Tibial	eqtl	-0.000243415	0.00612588	0.968304	0.819336
ENSG00000148429	USP6NL	Muscle_Skeletal	eqtl	-0.0601754	0.026369	0.0224863
ENSG00000148429	USP6NL	Esophagus_Mucosa	eqtl	-0.086972	0.0390486	0.0259291
ENSG00000148429	USP6NL	Brain_Cerebellum	eqtl	-0.0113914	0.00793116	0.150921	0.978293
ENSG00000148429	USP6NL	Artery_Tibial	eqtl	-0.0190875	0.0175294	0.276203
ENSG00000148429	USP6NL	Nerve_Tibial	eqtl	-0.0196678	0.019941	0.323985
ENSG00000148429	USP6NL	Brain_Cerebellar_Hemisphere	eqtl	-0.0105263	0.0110159	0.339297
ENSG00000148429	USP6NL	Testis	eqtl	0.00768503	0.0201732	0.703239
ENSG00000148429	USP6NL	Thyroid	eqtl	-0.00262897	0.0202431	0.896669
ENSG00000148429	USP6NL	Esophagus_Muscularis	eqtl	0.000588301	0.0217671	0.978438
ENSG00000187555	USP7	Muscle_Skeletal	eqtl	0.0413689	0.0285822	0.147794
ENSG00000187555	USP7	Esophagus_Mucosa	eqtl	-0.0094907	0.0218475	0.663993	0.101504
ENSG00000138592	USP8	Testis	eqtl	0.0478583	0.0253794	0.0593335
ENSG00000138592	USP8	Artery_Tibial	eqtl	-0.0229295	0.0147346	0.11967	0.97619
ENSG00000138592	USP8	Breast_Mammary_Tissue	eqtl	-0.0242636	0.0173889	0.162911
ENSG00000138592	USP8	Esophagus_Muscularis	eqtl	-0.0261632	0.0201962	0.195163
ENSG00000138592	USP8	Thyroid	eqtl	-0.0276929	0.0227477	0.223455
ENSG00000138592	USP8	Whole_Blood	eqtl	-0.031971	0.0296458	0.280841
ENSG00000138592	USP8	Artery_Aorta	eqtl	-0.0239896	0.0254889	0.346614
ENSG00000138592	USP8	Nerve_Tibial	eqtl	-0.00785092	0.0127828	0.539098	0.0364283
ENSG00000138592	USP8	Esophagus_Gastroesophageal_Junction	eqtl	-0.0145544	0.0254701	0.567709
ENSG00000138592	USP8	Adipose_Subcutaneous	eqtl	-0.00853767	0.0169238	0.613927	0.187479
ENSG00000138592	USP8	Skin_Sun_Exposed_Lower_leg	eqtl	0.0162932	0.0325863	0.617075
13450_49	USP8	Blood_Plasma	pqtl	-0.0159074	0.0636298	0.802587
ENSG00000111962	UST	Brain_Cerebellar_Hemisphere	eqtl	-0.0100042	0.00498423	0.0447326	0.126705
ENSG00000111962	UST	Brain_Cerebellum	eqtl	-0.00852808	0.00493698	0.0840978	0.0653948
ENSG00000111962	UST	Esophagus_Mucosa	eqtl	-0.0225798	0.0142075	0.111996
ENSG00000111962	UST	Colon_Sigmoid	eqtl	0.021457	0.0138341	0.120897
ENSG00000111962	UST	Colon_Transverse	eqtl	0.0378965	0.0244333	0.120897
ENSG00000111962	UST	Adipose_Subcutaneous	eqtl	0.0146222	0.00944422	0.121558	0.695063
ENSG00000111962	UST	Esophagus_Muscularis	eqtl	0.0120821	0.00806352	0.134039	0.580332
ENSG00000111962	UST	Adipose_Visceral_Omentum	eqtl	0.015847	0.0105964	0.134782	0.575084
ENSG00000111962	UST	Breast_Mammary_Tissue	eqtl	0.0181377	0.0168105	0.280611
ENSG00000111962	UST	Skin_Not_Sun_Exposed_Suprapubic	eqtl	0.00722288	0.0109588	0.509837
ENSG00000111962	UST	Skin_Sun_Exposed_Lower_leg	eqtl	0.00694677	0.0105399	0.509837
ENSG00000111962	UST	Pancreas	eqtl	-0.00934321	0.0157136	0.552114
ENSG00000111962	UST	Artery_Tibial	eqtl	-0.0600081	0.127114	0.636869
ENSG00000111962	UST	Adrenal_Gland	eqtl	-0.00197601	0.00790403	0.802587
8364_74	UST	Blood_Plasma	pqtl	0.00173174	0.0117677	0.883006	0.852605
ENSG00000111962	UST	Brain_Cortex	eqtl	0.00063509	0.00746231	0.932177
ENSG00000111962	UST	Lung	eqtl	0.00112855	0.0150473	0.940215
ENSG00000111962	UST	Brain_Frontal_Cortex_BA9	eqtl	-0.000473485	0.0111269	0.966058
ENSG00000111962	UST	Brain_Anterior_cingulate_cortex_BA24	eqtl	-0.000283933	0.00681439	0.966764
ENSG00000171794	UTF1	Brain_Cerebellar_Hemisphere	eqtl	0.018673	0.00602137	0.00192788
ENSG00000171794	UTF1	Brain_Cerebellum	eqtl	-0.000500926	0.00380704	0.895317
ENSG00000183520	UTP11	Whole_Blood	eqtl	-0.234343	0.0262685	4.61877e-19
ENSG00000183520	UTP11	Adipose_Subcutaneous	eqtl	-0.188962	0.0211816	4.61877e-19
ENSG00000183520	UTP11	Adrenal_Gland	eqtl	-0.119924	0.0134428	4.61877e-19
ENSG00000183520	UTP11	Artery_Aorta	eqtl	-0.166939	0.0187129	4.61877e-19
ENSG00000183520	UTP11	Cells_Cultured_fibroblasts	eqtl	-0.378638	0.0424432	4.61877e-19
ENSG00000183520	UTP11	Heart_Atrial_Appendage	eqtl	-0.202871	0.0227407	4.61877e-19
ENSG00000183520	UTP11	Pancreas	eqtl	-0.150493	0.0168695	4.61877e-19
ENSG00000183520	UTP11	Thyroid	eqtl	-0.21458	0.0240532	4.61877e-19
ENSG00000183520	UTP11	Uterus	eqtl	-0.125796	0.014101	4.61877e-19
ENSG00000183520	UTP11	Artery_Coronary	eqtl	-0.177125	0.0202899	2.55282e-18
ENSG00000183520	UTP11	Artery_Tibial	eqtl	-0.130021	0.0148941	2.55282e-18
ENSG00000183520	UTP11	Nerve_Tibial	eqtl	-0.205142	0.0254751	8.10325e-16
ENSG00000183520	UTP11	Lung	eqtl	-0.18015	0.0223753	8.19312e-16
ENSG00000183520	UTP11	Esophagus_Muscularis	eqtl	-0.120324	0.0312233	0.000116366
ENSG00000183520	UTP11	Muscle_Skeletal	eqtl	0.047108	0.0408269	0.248563
ENSG00000253797	UTP14C	Heart_Left_Ventricle	eqtl	-0.0121649	0.0259736	0.639531
ENSG00000253797	UTP14C	Artery_Aorta	eqtl	0.00954449	0.0334057	0.775097
ENSG00000253797	UTP14C	Nerve_Tibial	eqtl	-0.00688229	0.0291678	0.813468
ENSG00000253797	UTP14C	Thyroid	eqtl	-0.00680232	0.0288289	0.813468
ENSG00000253797	UTP14C	Heart_Atrial_Appendage	eqtl	0.00195581	0.0297284	0.947545
ENSG00000164338	UTP15	Adipose_Subcutaneous	eqtl	-0.0916266	0.0255246	0.000331003
ENSG00000164338	UTP15	Colon_Transverse	eqtl	0.0559549	0.0195615	0.0042302
ENSG00000164338	UTP15	Esophagus_Gastroesophageal_Junction	eqtl	0.0500796	0.0175075	0.0042302
ENSG00000164338	UTP15	Heart_Atrial_Appendage	eqtl	0.0675821	0.0263152	0.0102234
ENSG00000164338	UTP15	Muscle_Skeletal	eqtl	0.0765363	0.0315976	0.0154259
ENSG00000164338	UTP15	Nerve_Tibial	eqtl	0.0615336	0.0254038	0.0154259
ENSG00000164338	UTP15	Brain_Caudate_basal_ganglia	eqtl	0.0260223	0.0108426	0.0163951
ENSG00000164338	UTP15	Brain_Frontal_Cortex_BA9	eqtl	0.0186788	0.00778281	0.0163951
ENSG00000164338	UTP15	Cells_Cultured_fibroblasts	eqtl	0.0853709	0.0375632	0.0230426
ENSG00000164338	UTP15	Brain_Anterior_cingulate_cortex_BA24	eqtl	0.0135446	0.00601982	0.0244489
ENSG00000164338	UTP15	Lung	eqtl	0.0534206	0.024232	0.027486
ENSG00000164338	UTP15	Artery_Tibial	eqtl	0.0502532	0.0274108	0.066753
ENSG00000164338	UTP15	Brain_Nucleus_accumbens_basal_ganglia	eqtl	0.0157351	0.00883752	0.0749962
ENSG00000164338	UTP15	Colon_Sigmoid	eqtl	0.0433409	0.0243422	0.0749962
ENSG00000164338	UTP15	Esophagus_Muscularis	eqtl	0.0327176	0.0186309	0.0790718
ENSG00000164338	UTP15	Brain_Hypothalamus	eqtl	0.0151574	0.0088779	0.0877631
ENSG00000164338	UTP15	Brain_Cortex	eqtl	0.0117947	0.00690835	0.0877631
ENSG00000164338	UTP15	Heart_Left_Ventricle	eqtl	0.0280727	0.0164426	0.0877631
ENSG00000164338	UTP15	Brain_Cerebellum	eqtl	0.0120816	0.0123914	0.32956
ENSG00000164338	UTP15	Breast_Mammary_Tissue	eqtl	0.0219048	0.0224665	0.32956
ENSG00000164338	UTP15	Testis	eqtl	0.00820292	0.0221783	0.711485
ENSG00000011260	UTP18	Brain_Frontal_Cortex_BA9	eqtl	-0.0624084	0.0111551	2.21138e-08
ENSG00000011260	UTP18	Brain_Nucleus_accumbens_basal_ganglia	eqtl	-0.0707812	0.0127751	3.01539e-08
ENSG00000011260	UTP18	Testis	eqtl	-0.0856201	0.0156829	4.77586e-08
ENSG00000011260	UTP18	Brain_Anterior_cingulate_cortex_BA24	eqtl	-0.0487246	0.0089692	5.5591e-08
ENSG00000011260	UTP18	Brain_Putamen_basal_ganglia	eqtl	-0.0275917	0.00518219	1.01329e-07
ENSG00000011260	UTP18	Brain_Hypothalamus	eqtl	-0.0452505	0.00854219	1.17529e-07
ENSG00000011260	UTP18	Heart_Left_Ventricle	eqtl	-0.0786063	0.0148389	1.17529e-07
ENSG00000011260	UTP18	Brain_Hippocampus	eqtl	-0.0425362	0.00855347	6.59339e-07
ENSG00000011260	UTP18	Cells_Cultured_fibroblasts	eqtl	0.0323055	0.00668733	1.35948e-06	0.014506
ENSG00000011260	UTP18	Brain_Spinal_cord_cervical_c-1	eqtl	-0.0387256	0.00809518	1.72026e-06
ENSG00000011260	UTP18	Brain_Caudate_basal_ganglia	eqtl	-0.0364719	0.00789158	3.80752e-06
ENSG00000011260	UTP18	Nerve_Tibial	eqtl	-0.0747093	0.0165524	6.37624e-06
ENSG00000011260	UTP18	Brain_Cerebellar_Hemisphere	eqtl	-0.0604656	0.0148238	4.52401e-05
ENSG00000011260	UTP18	Heart_Atrial_Appendage	eqtl	-0.0865737	0.0216434	6.33425e-05
ENSG00000011260	UTP18	Muscle_Skeletal	eqtl	-0.0223286	0.00638041	0.00046603	2.22552e-09
ENSG00000011260	UTP18	Brain_Cortex	eqtl	-0.00999181	0.00418123	0.0168629	1.60758e-12
ENSG00000011260	UTP18	Whole_Blood	eqtl	-0.0389496	0.0172323	0.0238043
ENSG00000011260	UTP18	Skin_Sun_Exposed_Lower_leg	eqtl	0.0487606	0.0419744	0.245367
ENSG00000011260	UTP18	Brain_Cerebellum	eqtl	-0.0139477	0.014405	0.332918
ENSG00000011260	UTP18	Thyroid	eqtl	-0.0216896	0.0320338	0.498353
ENSG00000120800	UTP20	Artery_Aorta	eqtl	0.0180602	0.0195653	0.355967
ENSG00000120800	UTP20	Artery_Tibial	eqtl	0.0193635	0.0209771	0.355967
ENSG00000120800	UTP20	Muscle_Skeletal	eqtl	0.00541228	0.0227316	0.811807
ENSG00000120800	UTP20	Nerve_Tibial	eqtl	-0.00480326	0.0244966	0.844549
ENSG00000147679	UTP23	Brain_Cerebellum	eqtl	0.0111065	0.00885707	0.209854
ENSG00000147679	UTP23	Brain_Cerebellar_Hemisphere	eqtl	0.0128184	0.011013	0.244451
ENSG00000147679	UTP23	Cells_Cultured_fibroblasts	eqtl	0.0252233	0.0216707	0.244451
ENSG00000147679	UTP23	Lung	eqtl	0.0339233	0.0304312	0.264956
ENSG00000147679	UTP23	Muscle_Skeletal	eqtl	0.0293929	0.0271994	0.279855
ENSG00000147679	UTP23	Brain_Cortex	eqtl	0.0125954	0.0121231	0.298823
ENSG00000117597	UTP25	Brain_Frontal_Cortex_BA9	eqtl	0.0337986	0.0108458	0.00183149
ENSG00000117597	UTP25	Colon_Transverse	eqtl	-0.0849812	0.029818	0.00437192
ENSG00000117597	UTP25	Lung	eqtl	-0.128331	0.0450285	0.00437192
ENSG00000117597	UTP25	Whole_Blood	eqtl	-0.0613347	0.021521	0.00437192
ENSG00000117597	UTP25	Adipose_Subcutaneous	eqtl	-0.0397147	0.0142566	0.00534099
ENSG00000117597	UTP25	Artery_Tibial	eqtl	-0.0415312	0.0149086	0.00534099
ENSG00000117597	UTP25	Adipose_Visceral_Omentum	eqtl	-0.0553057	0.0224353	0.0136969
ENSG00000117597	UTP25	Brain_Cortex	eqtl	0.0242607	0.00984162	0.0136969
ENSG00000117597	UTP25	Spleen	eqtl	-0.0290415	0.0139513	0.037376
ENSG00000117597	UTP25	Nerve_Tibial	eqtl	-0.0419171	0.0245054	0.0871686
ENSG00000117597	UTP25	Testis	eqtl	-0.0301155	0.0192116	0.116982
ENSG00000117597	UTP25	Small_Intestine_Terminal_Ileum	eqtl	-0.0203536	0.0134541	0.130325
ENSG00000117597	UTP25	Cells_Cultured_fibroblasts	eqtl	-0.00381128	0.00861188	0.658083	8.22165e-07
ENSG00000141076	UTP4	Brain_Cerebellum	eqtl	0.0195163	0.00800167	0.014727
ENSG00000141076	UTP4	Brain_Frontal_Cortex_BA9	eqtl	0.0284573	0.0116675	0.014727
ENSG00000141076	UTP4	Brain_Putamen_basal_ganglia	eqtl	0.0251282	0.0103025	0.014727
ENSG00000141076	UTP4	Testis	eqtl	0.0312441	0.0128101	0.014727
ENSG00000141076	UTP4	Brain_Spinal_cord_cervical_c-1	eqtl	0.0163168	0.0068346	0.0169686
ENSG00000141076	UTP4	Artery_Aorta	eqtl	0.0487211	0.0208612	0.0195182
ENSG00000141076	UTP4	Heart_Left_Ventricle	eqtl	0.0639051	0.0273627	0.0195182
ENSG00000141076	UTP4	Minor_Salivary_Gland	eqtl	0.0532117	0.022784	0.0195182
ENSG00000141076	UTP4	Whole_Blood	eqtl	0.0842499	0.0360739	0.0195182
ENSG00000141076	UTP4	Adipose_Visceral_Omentum	eqtl	0.0598537	0.0257797	0.020247
ENSG00000141076	UTP4	Cells_EBV-transformed_lymphocytes	eqtl	0.026559	0.0114393	0.020247
ENSG00000141076	UTP4	Pancreas	eqtl	0.0419589	0.0180722	0.020247
ENSG00000141076	UTP4	Adipose_Subcutaneous	eqtl	0.052346	0.0231112	0.0235153
ENSG00000141076	UTP4	Brain_Amygdala	eqtl	0.0193781	0.00855563	0.0235153
ENSG00000141076	UTP4	Brain_Caudate_basal_ganglia	eqtl	0.0294212	0.0129897	0.0235153
ENSG00000141076	UTP4	Brain_Cerebellar_Hemisphere	eqtl	0.0185501	0.00819007	0.0235153
ENSG00000141076	UTP4	Brain_Cortex	eqtl	0.0194458	0.00858552	0.0235153
ENSG00000141076	UTP4	Brain_Hippocampus	eqtl	0.0288217	0.012725	0.0235153
ENSG00000141076	UTP4	Brain_Nucleus_accumbens_basal_ganglia	eqtl	0.0268362	0.0118484	0.0235153
ENSG00000141076	UTP4	Brain_Substantia_nigra	eqtl	0.0155841	0.00688053	0.0235153
ENSG00000141076	UTP4	Cells_Cultured_fibroblasts	eqtl	0.0634115	0.0279968	0.0235153
ENSG00000141076	UTP4	Colon_Sigmoid	eqtl	0.037976	0.0167667	0.0235153
ENSG00000141076	UTP4	Colon_Transverse	eqtl	0.033162	0.0146413	0.0235153
ENSG00000141076	UTP4	Esophagus_Gastroesophageal_Junction	eqtl	0.0446605	0.019718	0.0235153
ENSG00000141076	UTP4	Esophagus_Muscularis	eqtl	0.046962	0.0207342	0.0235153
ENSG00000141076	UTP4	Heart_Atrial_Appendage	eqtl	0.0437297	0.0193071	0.0235153
ENSG00000141076	UTP4	Lung	eqtl	0.0644523	0.0284563	0.0235153
ENSG00000141076	UTP4	Muscle_Skeletal	eqtl	0.0457928	0.020218	0.0235153
ENSG00000141076	UTP4	Pituitary	eqtl	0.0239938	0.0105935	0.0235153
ENSG00000141076	UTP4	Skin_Sun_Exposed_Lower_leg	eqtl	0.0371831	0.0164167	0.0235153
ENSG00000141076	UTP4	Spleen	eqtl	0.0266973	0.0117871	0.0235153
ENSG00000141076	UTP4	Thyroid	eqtl	0.0353181	0.0155933	0.0235153
ENSG00000141076	UTP4	Artery_Tibial	eqtl	0.0417949	0.0184529	0.0235153
ENSG00000141076	UTP4	Brain_Anterior_cingulate_cortex_BA24	eqtl	0.0193929	0.00856215	0.0235153
ENSG00000141076	UTP4	Nerve_Tibial	eqtl	0.0395492	0.0174613	0.0235153
ENSG00000141076	UTP4	Ovary	eqtl	0.0281056	0.0124089	0.0235153
ENSG00000141076	UTP4	Skin_Not_Sun_Exposed_Suprapubic	eqtl	0.0369267	0.0163035	0.0235153
ENSG00000141076	UTP4	Small_Intestine_Terminal_Ileum	eqtl	0.038399	0.0169535	0.0235153
ENSG00000141076	UTP4	Adrenal_Gland	eqtl	0.030627	0.0141543	0.0304802
ENSG00000141076	UTP4	Brain_Hypothalamus	eqtl	0.0317368	0.0146672	0.0304802
ENSG00000141076	UTP4	Breast_Mammary_Tissue	eqtl	0.0453055	0.020938	0.0304802
ENSG00000141076	UTP4	Esophagus_Mucosa	eqtl	0.0599296	0.0276965	0.0304802
ENSG00000141076	UTP4	Stomach	eqtl	0.040773	0.0188433	0.0304802
ENSG00000108651	UTP6	Muscle_Skeletal	eqtl	0.195126	0.0599316	0.00113068
ENSG00000108651	UTP6	Skin_Sun_Exposed_Lower_leg	eqtl	0.0742551	0.0245878	0.00252775
ENSG00000108651	UTP6	Skin_Not_Sun_Exposed_Suprapubic	eqtl	0.0645535	0.022166	0.003588
ENSG00000108651	UTP6	Thyroid	eqtl	0.104962	0.0396161	0.00806147
ENSG00000108651	UTP6	Artery_Tibial	eqtl	0.116877	0.044113	0.00806147
ENSG00000108651	UTP6	Cells_EBV-transformed_lymphocytes	eqtl	0.0152737	0.0388785	0.694425
ENSG00000152818	UTRN	Testis	eqtl	-0.016022	0.00939081	0.0879819	0.0304596
ENSG00000049247	UTS2	Brain_Cerebellar_Hemisphere	eqtl	0.00730788	0.00506679	0.149216
ENSG00000049247	UTS2	Brain_Cerebellum	eqtl	0.00754654	0.00523227	0.149216
ENSG00000049247	UTS2	Adipose_Visceral_Omentum	eqtl	-0.00138788	0.00913691	0.879267
ENSG00000049247	UTS2	Artery_Coronary	eqtl	-0.00170062	0.0111957	0.879267
ENSG00000049247	UTS2	Colon_Transverse	eqtl	-0.00188182	0.0123887	0.879267
ENSG00000049247	UTS2	Lung	eqtl	-0.00157836	0.0103908	0.879267
ENSG00000049247	UTS2	Small_Intestine_Terminal_Ileum	eqtl	-0.00165203	0.0108759	0.879267
ENSG00000049247	UTS2	Spleen	eqtl	-0.00153306	0.0100926	0.879267
ENSG00000049247	UTS2	Vagina	eqtl	-0.00141284	0.00930118	0.879267
ENSG00000049247	UTS2	Whole_Blood	eqtl	-0.00135193	0.00890021	0.879267
ENSG00000188958	UTS2B	Adipose_Subcutaneous	eqtl	-0.0163442	0.00897275	0.0685246	0.567464
ENSG00000188958	UTS2B	Adipose_Visceral_Omentum	eqtl	-0.0241995	0.0134442	0.0718606
ENSG00000188958	UTS2B	Artery_Coronary	eqtl	-0.0171286	0.0095159	0.0718606
ENSG00000188958	UTS2B	Artery_Tibial	eqtl	-0.0191081	0.0106156	0.0718606
ENSG00000188958	UTS2B	Colon_Sigmoid	eqtl	-0.0203231	0.0112906	0.0718606
ENSG00000188958	UTS2B	Esophagus_Muscularis	eqtl	-0.0202387	0.0112437	0.0718606
ENSG00000188958	UTS2B	Heart_Atrial_Appendage	eqtl	-0.0165063	0.00917015	0.0718606
ENSG00000188958	UTS2B	Thyroid	eqtl	-0.0271951	0.0151084	0.0718606
ENSG00000188958	UTS2B	Uterus	eqtl	-0.0154088	0.00856042	0.0718606
ENSG00000188958	UTS2B	Cells_Cultured_fibroblasts	eqtl	-0.0118618	0.00743601	0.110671	0.424897
ENSG00000188958	UTS2B	Ovary	eqtl	0.0162267	0.0114939	0.158019
ENSG00000188958	UTS2B	Lung	eqtl	-0.0112926	0.00898625	0.20888	0.197398
ENSG00000188958	UTS2B	Breast_Mammary_Tissue	eqtl	-0.0140242	0.011252	0.212626
ENSG00000188958	UTS2B	Brain_Amygdala	eqtl	-0.0031283	0.00371486	0.399729
ENSG00000188958	UTS2B	Brain_Anterior_cingulate_cortex_BA24	eqtl	-0.00474094	0.00562987	0.399729
ENSG00000181408	UTS2R	Thyroid	eqtl	0.00371543	0.00495391	0.453255
ENSG00000181408	UTS2R	Heart_Atrial_Appendage	eqtl	0.00562051	0.00800497	0.4826
ENSG00000181408	UTS2R	Testis	eqtl	0.00607611	0.00865385	0.4826
ENSG00000181408	UTS2R	Heart_Left_Ventricle	eqtl	0.0044816	0.008403	0.593803
ENSG00000198382	UVRAG	Nerve_Tibial	eqtl	-0.0447963	0.0224995	0.0464819
ENSG00000198382	UVRAG	Artery_Aorta	eqtl	0.018433	0.0154746	0.233584
ENSG00000163945	UVSSA	Brain_Amygdala	eqtl	0.0210337	0.0109214	0.054115	0.175607
ENSG00000163945	UVSSA	Artery_Tibial	eqtl	0.0110477	0.00593574	0.0627138	0.994971
ENSG00000163945	UVSSA	Heart_Atrial_Appendage	eqtl	0.00856754	0.00499059	0.0860272	0.971994
ENSG00000163945	UVSSA	Colon_Sigmoid	eqtl	0.0081029	0.00482846	0.0933168	0.716147
ENSG00000163945	UVSSA	Adipose_Visceral_Omentum	eqtl	0.0079459	0.00475928	0.0950065	0.917681
ENSG00000163945	UVSSA	Brain_Putamen_basal_ganglia	eqtl	0.0113609	0.00706528	0.107837	0.546968
ENSG00000163945	UVSSA	Adipose_Subcutaneous	eqtl	0.00822117	0.00520521	0.114242	0.771836
ENSG00000163945	UVSSA	Breast_Mammary_Tissue	eqtl	0.00940335	0.00598968	0.116433	0.795728
ENSG00000163945	UVSSA	Nerve_Tibial	eqtl	0.00973996	0.00622686	0.117774	0.543569
ENSG00000163945	UVSSA	Brain_Anterior_cingulate_cortex_BA24	eqtl	0.0153779	0.00997482	0.123155
ENSG00000163945	UVSSA	Uterus	eqtl	0.00958354	0.00676485	0.15658
ENSG00000163945	UVSSA	Brain_Hypothalamus	eqtl	0.0147899	0.0105642	0.161513
ENSG00000163945	UVSSA	Ovary	eqtl	0.00785454	0.00562713	0.162765
ENSG00000163945	UVSSA	Artery_Aorta	eqtl	0.00668247	0.00513255	0.192924	0.855365
ENSG00000163945	UVSSA	Muscle_Skeletal	eqtl	0.00710995	0.00557232	0.201976	0.555702
ENSG00000163945	UVSSA	Cells_Cultured_fibroblasts	eqtl	0.00812673	0.00665776	0.222222	0.471852
ENSG00000163945	UVSSA	Lung	eqtl	0.00627818	0.00517286	0.224872	0.619996
ENSG00000163945	UVSSA	Heart_Left_Ventricle	eqtl	0.00576515	0.00483132	0.232757	0.436483
ENSG00000163945	UVSSA	Stomach	eqtl	0.00795258	0.00673684	0.237817	0.354532
ENSG00000163945	UVSSA	Esophagus_Muscularis	eqtl	0.00561986	0.00478666	0.240369	0.427659
ENSG00000163945	UVSSA	Brain_Hippocampus	eqtl	0.00994452	0.00863509	0.249469	0.303111
ENSG00000163945	UVSSA	Esophagus_Gastroesophageal_Junction	eqtl	0.00536124	0.00470117	0.254117	0.567519
ENSG00000163945	UVSSA	Artery_Coronary	eqtl	0.00459151	0.0041855	0.272639	0.607464
ENSG00000163945	UVSSA	Brain_Cerebellum	eqtl	0.0046585	0.0043525	0.284483	0.259544
ENSG00000163945	UVSSA	Colon_Transverse	eqtl	0.00559866	0.00527175	0.28823	0.288192
ENSG00000163945	UVSSA	Brain_Caudate_basal_ganglia	eqtl	0.00563808	0.00547201	0.302847	0.340544
ENSG00000163945	UVSSA	Brain_Nucleus_accumbens_basal_ganglia	eqtl	0.00596256	0.00582807	0.306271	0.247025
ENSG00000163945	UVSSA	Skin_Sun_Exposed_Lower_leg	eqtl	0.00784397	0.00778151	0.313442	0.751905
ENSG00000163945	UVSSA	Whole_Blood	eqtl	0.00687337	0.00686349	0.316614	0.316171
ENSG00000163945	UVSSA	Esophagus_Mucosa	eqtl	0.00507375	0.00514111	0.323693	0.258515
ENSG00000163945	UVSSA	Spleen	eqtl	0.00455399	0.00468152	0.330673	0.252457
ENSG00000163945	UVSSA	Adrenal_Gland	eqtl	0.0043435	0.00468855	0.354235	0.282581
ENSG00000163945	UVSSA	Pancreas	eqtl	0.00409585	0.00451664	0.364494	0.549349
ENSG00000163945	UVSSA	Brain_Frontal_Cortex_BA9	eqtl	0.00740977	0.00866866	0.392674	0.261692
ENSG00000163945	UVSSA	Thyroid	eqtl	0.00464349	0.00572113	0.416999	0.243852
ENSG00000163945	UVSSA	Small_Intestine_Terminal_Ileum	eqtl	0.00388517	0.00509918	0.446108	0.321549
ENSG00000163945	UVSSA	Prostate	eqtl	0.00315107	0.00415841	0.448596	0.23091
ENSG00000163945	UVSSA	Skin_Not_Sun_Exposed_Suprapubic	eqtl	0.00386679	0.00518518	0.455825	0.177163
ENSG00000163945	UVSSA	Pituitary	eqtl	0.00285906	0.00456646	0.53125	0.00900203
ENSG00000163945	UVSSA	Minor_Salivary_Gland	eqtl	0.00257417	0.00416294	0.536343	0.275301
ENSG00000163945	UVSSA	Testis	eqtl	0.00315815	0.00646017	0.624938	0.217754
ENSG00000163945	UVSSA	Liver	eqtl	-0.00127859	0.00623315	0.837472
ENSG00000163945	UVSSA	Brain_Cerebellar_Hemisphere	eqtl	0.000588265	0.00527291	0.91117	0.0164171
ENSG00000163945	UVSSA	Cells_EBV-transformed_lymphocytes	eqtl	0.000204052	0.00795805	0.979544
ENSG00000115652	UXS1	Pancreas	eqtl	0.0202899	0.0136803	0.138036
ENSG00000115652	UXS1	Adipose_Subcutaneous	eqtl	0.028934	0.0259409	0.264686
8258_22	UXS1	Blood_Plasma	pqtl	0.0375972	0.0345722	0.276816
ENSG00000115652	UXS1	Esophagus_Mucosa	eqtl	0.00535758	0.00991152	0.588824
ENSG00000115652	UXS1	Artery_Aorta	eqtl	0.000523815	0.0154526	0.972958
ENSG00000115652	UXS1	Artery_Tibial	eqtl	0.000330572	0.0195037	0.986477
ENSG00000103043	VAC14	Cells_EBV-transformed_lymphocytes	eqtl	-0.028375	0.0187862	0.130937
ENSG00000103043	VAC14	Testis	eqtl	-0.0297919	0.0200418	0.13715
ENSG00000103043	VAC14	Skin_Not_Sun_Exposed_Suprapubic	eqtl	-0.0609524	0.0514534	0.23617
ENSG00000139190	VAMP1	Colon_Transverse	eqtl	0.0650117	0.0228841	0.00449851
ENSG00000139190	VAMP1	Lung	eqtl	0.0622564	0.0225496	0.00576477
ENSG00000139190	VAMP1	Nerve_Tibial	eqtl	0.0277682	0.0141813	0.0502203	0.765111
ENSG00000139190	VAMP1	Artery_Aorta	eqtl	0.0206188	0.0129305	0.110803
ENSG00000139190	VAMP1	Artery_Coronary	eqtl	0.0199867	0.012534	0.110803
ENSG00000139190	VAMP1	Brain_Cerebellum	eqtl	0.00637481	0.00399776	0.110803
ENSG00000139190	VAMP1	Heart_Atrial_Appendage	eqtl	0.0180806	0.0113387	0.110803
ENSG00000139190	VAMP1	Heart_Left_Ventricle	eqtl	0.0225331	0.0141309	0.110803
ENSG00000139190	VAMP1	Muscle_Skeletal	eqtl	0.0319561	0.0200403	0.110803
ENSG00000139190	VAMP1	Spleen	eqtl	0.015543	0.00974733	0.110803
ENSG00000139190	VAMP1	Stomach	eqtl	0.0186194	0.0116766	0.110803
ENSG00000139190	VAMP1	Thyroid	eqtl	0.0162151	0.0101688	0.110803
ENSG00000139190	VAMP1	Breast_Mammary_Tissue	eqtl	0.0217974	0.0139052	0.116982
ENSG00000139190	VAMP1	Brain_Cerebellar_Hemisphere	eqtl	0.00678836	0.00448517	0.130149
ENSG00000139190	VAMP1	Minor_Salivary_Gland	eqtl	0.0133977	0.00885203	0.130149
ENSG00000139190	VAMP1	Prostate	eqtl	0.0119004	0.00786279	0.130149
ENSG00000139190	VAMP1	Adipose_Subcutaneous	eqtl	0.0253199	0.0176906	0.152355	0.624818
ENSG00000139190	VAMP1	Artery_Tibial	eqtl	0.0148775	0.0107449	0.16617
ENSG00000139190	VAMP1	Adrenal_Gland	eqtl	0.0176793	0.0130093	0.174155
ENSG00000139190	VAMP1	Brain_Cortex	eqtl	0.0203125	0.0150312	0.176583
ENSG00000139190	VAMP1	Esophagus_Gastroesophageal_Junction	eqtl	0.0251972	0.0186459	0.176583
ENSG00000139190	VAMP1	Cells_EBV-transformed_lymphocytes	eqtl	0.00917553	0.0070581	0.193601
ENSG00000139190	VAMP1	Ovary	eqtl	0.0146991	0.0122993	0.232039
ENSG00000139190	VAMP1	Esophagus_Muscularis	eqtl	0.0196102	0.017577	0.26456	0.00486614
ENSG00000139190	VAMP1	Brain_Nucleus_accumbens_basal_ganglia	eqtl	-0.0139801	0.0133143	0.293718
ENSG00000139190	VAMP1	Colon_Sigmoid	eqtl	-0.0135748	0.0129284	0.293718
ENSG00000139190	VAMP1	Pancreas	eqtl	-0.0079163	0.00753933	0.293718
ENSG00000139190	VAMP1	Testis	eqtl	-0.0150367	0.0143206	0.293718
ENSG00000139190	VAMP1	Brain_Caudate_basal_ganglia	eqtl	-0.00909939	0.00956603	0.341493
ENSG00000139190	VAMP1	Esophagus_Mucosa	eqtl	-0.0148539	0.0169758	0.381574
ENSG00000139190	VAMP1	Skin_Sun_Exposed_Lower_leg	eqtl	-0.00810401	0.0100686	0.42089
ENSG00000139190	VAMP1	Whole_Blood	eqtl	-0.00810681	0.0100721	0.42089
ENSG00000139190	VAMP1	Cells_Cultured_fibroblasts	eqtl	0.00744138	0.0100982	0.461182	0.0781862
ENSG00000139190	VAMP1	Skin_Not_Sun_Exposed_Suprapubic	eqtl	-0.00497474	0.00848714	0.557774	0.368438
ENSG00000139190	VAMP1	Pituitary	eqtl	0.0050261	0.00872524	0.564587	0.143972
ENSG00000139190	VAMP1	Adipose_Visceral_Omentum	eqtl	0.0117838	0.0235676	0.617075
ENSG00000220205	VAMP2	Cells_Cultured_fibroblasts	eqtl	0.0275611	0.0209445	0.188204	0.892297
ENSG00000220205	VAMP2	Whole_Blood	eqtl	-0.0422596	0.0393113	0.282375
ENSG00000220205	VAMP2	Brain_Hypothalamus	eqtl	-0.0134196	0.0125444	0.284724
ENSG00000220205	VAMP2	Testis	eqtl	-0.0140792	0.0281583	0.617075
ENSG00000220205	VAMP2	Brain_Cerebellum	eqtl	-0.00417462	0.00982263	0.670837
ENSG00000220205	VAMP2	Nerve_Tibial	eqtl	-0.00502412	0.0223294	0.821979
ENSG00000220205	VAMP2	Brain_Substantia_nigra	eqtl	-0.00192402	0.0112692	0.864435
ENSG00000049245	VAMP3	Whole_Blood	eqtl	0.0887133	0.0233682	0.000146858	0.571647
ENSG00000049245	VAMP3	Heart_Left_Ventricle	eqtl	0.0239705	0.0194244	0.217187
ENSG00000049245	VAMP3	Artery_Coronary	eqtl	0.0165678	0.014201	0.243345
ENSG00000049245	VAMP3	Heart_Atrial_Appendage	eqtl	0.0189667	0.0185796	0.307333
ENSG00000049245	VAMP3	Muscle_Skeletal	eqtl	0.018256	0.0178834	0.307333
ENSG00000049245	VAMP3	Artery_Aorta	eqtl	0.00752042	0.0131607	0.567709
ENSG00000049245	VAMP3	Artery_Tibial	eqtl	0.0115942	0.0202898	0.567709
ENSG00000049245	VAMP3	Brain_Caudate_basal_ganglia	eqtl	0.013422	0.0234886	0.567709
ENSG00000049245	VAMP3	Brain_Hippocampus	eqtl	0.0108653	0.0190143	0.567709
ENSG00000049245	VAMP3	Colon_Sigmoid	eqtl	0.0077952	0.0136416	0.567709
ENSG00000049245	VAMP3	Colon_Transverse	eqtl	0.00798596	0.0139754	0.567709
ENSG00000049245	VAMP3	Esophagus_Gastroesophageal_Junction	eqtl	0.0102615	0.0179577	0.567709
ENSG00000049245	VAMP3	Esophagus_Mucosa	eqtl	0.00808534	0.0141493	0.567709
ENSG00000049245	VAMP3	Esophagus_Muscularis	eqtl	0.0106179	0.0185814	0.567709
ENSG00000049245	VAMP3	Minor_Salivary_Gland	eqtl	0.00955184	0.0167157	0.567709
ENSG00000049245	VAMP3	Pancreas	eqtl	0.00674708	0.0118074	0.567709
ENSG00000049245	VAMP3	Prostate	eqtl	0.00966362	0.0169113	0.567709
ENSG00000049245	VAMP3	Skin_Not_Sun_Exposed_Suprapubic	eqtl	0.012156	0.021273	0.567709
ENSG00000049245	VAMP3	Skin_Sun_Exposed_Lower_leg	eqtl	0.0121625	0.0212844	0.567709
ENSG00000049245	VAMP3	Stomach	eqtl	0.0108662	0.0190158	0.567709
ENSG00000049245	VAMP3	Thyroid	eqtl	0.0107112	0.0187446	0.567709
ENSG00000049245	VAMP3	Pituitary	eqtl	0.00249282	0.0110193	0.821027	0.0556132
ENSG00000049245	VAMP3	Cells_Cultured_fibroblasts	eqtl	0.00230705	0.0106363	0.828284	0.272516
ENSG00000117533	VAMP4	Skin_Not_Sun_Exposed_Suprapubic	eqtl	0.0100692	0.00712586	0.157643
ENSG00000117533	VAMP4	Esophagus_Mucosa	eqtl	0.0162505	0.0118654	0.170823
ENSG00000117533	VAMP4	Whole_Blood	eqtl	0.0165122	0.0124519	0.184811
ENSG00000117533	VAMP4	Cells_Cultured_fibroblasts	eqtl	0.0183354	0.0140571	0.192115
ENSG00000117533	VAMP4	Liver	eqtl	0.0121679	0.0093287	0.192115
ENSG00000117533	VAMP4	Testis	eqtl	0.0130864	0.0100329	0.192115
ENSG00000117533	VAMP4	Adipose_Subcutaneous	eqtl	0.0105956	0.00919621	0.24925
ENSG00000117533	VAMP4	Colon_Sigmoid	eqtl	0.0195209	0.0178666	0.274573
ENSG00000117533	VAMP4	Lung	eqtl	0.0102196	0.0093535	0.274573
ENSG00000117533	VAMP4	Ovary	eqtl	0.0154952	0.0141821	0.274573
ENSG00000117533	VAMP4	Adipose_Visceral_Omentum	eqtl	0.0188022	0.0736739	0.798562
ENSG00000117533	VAMP4	Breast_Mammary_Tissue	eqtl	0.005266	0.0206341	0.798562
ENSG00000117533	VAMP4	Colon_Transverse	eqtl	0.0228646	0.0895919	0.798562
ENSG00000117533	VAMP4	Skin_Sun_Exposed_Lower_leg	eqtl	0.00623914	0.0244472	0.798562
ENSG00000117533	VAMP4	Thyroid	eqtl	0.00517513	0.0202781	0.798562
ENSG00000168899	VAMP5	Cells_Cultured_fibroblasts	eqtl	-0.245609	0.0235279	1.64492e-25
ENSG00000168899	VAMP5	Muscle_Skeletal	eqtl	-0.207319	0.0216838	1.16652e-21
ENSG00000168899	VAMP5	Nerve_Tibial	eqtl	-0.228046	0.0238518	1.16652e-21
ENSG00000168899	VAMP5	Artery_Aorta	eqtl	-0.2048	0.0215289	1.85562e-21
ENSG00000168899	VAMP5	Esophagus_Muscularis	eqtl	-0.217574	0.0228716	1.85562e-21
ENSG00000168899	VAMP5	Heart_Atrial_Appendage	eqtl	-0.139806	0.019484	7.20757e-13
ENSG00000168899	VAMP5	Esophagus_Mucosa	eqtl	-0.0506218	0.00836308	1.42164e-09	4.86135e-30
ENSG00000168899	VAMP5	Whole_Blood	eqtl	-0.0914745	0.0180372	3.9484e-07
ENSG00000168899	VAMP5	Spleen	eqtl	-0.0628564	0.0128466	9.93825e-07
ENSG00000168899	VAMP5	Skin_Not_Sun_Exposed_Suprapubic	eqtl	0.0405446	0.00867595	2.96519e-06	8.03584e-42
ENSG00000168899	VAMP5	Skin_Sun_Exposed_Lower_leg	eqtl	0.0444766	0.0137054	0.00117375	2.24384e-45
ENSG00000168899	VAMP5	Pancreas	eqtl	-0.0283162	0.00884797	0.00137282	8.2231e-36
ENSG00000168899	VAMP5	Thyroid	eqtl	0.0228897	0.0120464	0.0574159	3.70522e-49
ENSG00000118640	VAMP8	Esophagus_Mucosa	eqtl	-0.147522	0.0133519	2.22213e-28
ENSG00000118640	VAMP8	Skin_Not_Sun_Exposed_Suprapubic	eqtl	-0.392296	0.0355863	2.93374e-28
ENSG00000118640	VAMP8	Skin_Sun_Exposed_Lower_leg	eqtl	-0.345485	0.0314078	3.82132e-28
ENSG00000118640	VAMP8	Adipose_Subcutaneous	eqtl	0.142416	0.028082	3.9484e-07
ENSG00000118640	VAMP8	Thyroid	eqtl	0.201548	0.0404566	6.29896e-07
ENSG00000118640	VAMP8	Testis	eqtl	0.0170659	0.00477685	0.00035341	2.43094e-50
ENSG00000118640	VAMP8	Muscle_Skeletal	eqtl	-0.0416542	0.0175623	0.0177019
ENSG00000173218	VANGL1	Small_Intestine_Terminal_Ileum	eqtl	-0.0163755	0.0125966	0.193601
ENSG00000173218	VANGL1	Heart_Left_Ventricle	eqtl	0.0128268	0.0119437	0.282847	0.860772
ENSG00000173218	VANGL1	Artery_Tibial	eqtl	0.0158235	0.0160143	0.32311	0.773023
ENSG00000173218	VANGL1	Spleen	eqtl	0.0102956	0.0125556	0.412216
ENSG00000173218	VANGL1	Heart_Atrial_Appendage	eqtl	0.0135096	0.0197448	0.493842
ENSG00000173218	VANGL1	Pancreas	eqtl	0.00637498	0.00931727	0.493842
ENSG00000173218	VANGL1	Stomach	eqtl	0.0076783	0.0112221	0.493842
ENSG00000173218	VANGL1	Lung	eqtl	0.0127944	0.0190275	0.50132
ENSG00000173218	VANGL1	Esophagus_Gastroesophageal_Junction	eqtl	0.00989977	0.0173996	0.56938
ENSG00000173218	VANGL1	Esophagus_Muscularis	eqtl	0.0142297	0.0250098	0.56938
ENSG00000173218	VANGL1	Nerve_Tibial	eqtl	0.0102246	0.0179706	0.56938
ENSG00000173218	VANGL1	Skin_Sun_Exposed_Lower_leg	eqtl	0.00980477	0.0172326	0.56938
ENSG00000173218	VANGL1	Breast_Mammary_Tissue	eqtl	0.00911162	0.0163162	0.576543
ENSG00000173218	VANGL1	Testis	eqtl	-0.0068338	0.0124251	0.582319
ENSG00000173218	VANGL1	Cells_Cultured_fibroblasts	eqtl	0.0132381	0.0247681	0.593008
ENSG00000173218	VANGL1	Whole_Blood	eqtl	0.00708749	0.0137025	0.604988
ENSG00000173218	VANGL1	Adipose_Subcutaneous	eqtl	0.00444243	0.00920219	0.629267
ENSG00000173218	VANGL1	Adipose_Visceral_Omentum	eqtl	0.00717175	0.0148558	0.629267
ENSG00000173218	VANGL1	Muscle_Skeletal	eqtl	0.00467233	0.00967839	0.629267
ENSG00000173218	VANGL1	Thyroid	eqtl	0.0108181	0.0224089	0.629267
ENSG00000173218	VANGL1	Colon_Transverse	eqtl	-0.0052765	0.0120026	0.660218	0.171768
ENSG00000173218	VANGL1	Adrenal_Gland	eqtl	0.00670132	0.0158082	0.671629
ENSG00000173218	VANGL1	Liver	eqtl	0.0049278	0.0116246	0.671629
ENSG00000173218	VANGL1	Skin_Not_Sun_Exposed_Suprapubic	eqtl	0.00885067	0.0210203	0.673717
ENSG00000173218	VANGL1	Artery_Aorta	eqtl	0.0086319	0.0277454	0.755716
ENSG00000173218	VANGL1	Esophagus_Mucosa	eqtl	-8.74029e-05	0.00881905	0.992093	0.317593
ENSG00000162738	VANGL2	Adipose_Subcutaneous	eqtl	-0.0332323	0.0197316	0.092141
ENSG00000162738	VANGL2	Muscle_Skeletal	eqtl	-0.0256325	0.0172357	0.136967
ENSG00000162738	VANGL2	Esophagus_Gastroesophageal_Junction	eqtl	-0.0133203	0.0101861	0.190978
ENSG00000162738	VANGL2	Artery_Aorta	eqtl	-0.0185017	0.0148818	0.213778
ENSG00000162738	VANGL2	Artery_Tibial	eqtl	-0.0207553	0.0166945	0.213778
ENSG00000162738	VANGL2	Thyroid	eqtl	-0.0165624	0.0133909	0.216146
ENSG00000162738	VANGL2	Cells_Cultured_fibroblasts	eqtl	-0.018965	0.0167598	0.257811
ENSG00000162738	VANGL2	Esophagus_Muscularis	eqtl	-0.00531457	0.0100721	0.59774	0.411623
ENSG00000162738	VANGL2	Brain_Cerebellar_Hemisphere	eqtl	-0.00232092	0.00464185	0.617075
ENSG00000162738	VANGL2	Brain_Cerebellum	eqtl	-0.00215646	0.00431292	0.617075
ENSG00000162738	VANGL2	Colon_Transverse	eqtl	0.0039528	0.017568	0.821979
ENSG00000162738	VANGL2	Colon_Sigmoid	eqtl	-0.000284703	0.0106764	0.978726
ENSG00000101558	VAPA	Artery_Tibial	eqtl	0.0586826	0.0312974	0.0607927
ENSG00000101558	VAPA	Pancreas	eqtl	0.0253057	0.0134964	0.0607927
ENSG00000101558	VAPA	Ovary	eqtl	-0.0244346	0.015068	0.104884
ENSG00000101558	VAPA	Cells_Cultured_fibroblasts	eqtl	0.0324001	0.0228001	0.155301
ENSG00000101558	VAPA	Esophagus_Mucosa	eqtl	0.041613	0.0304095	0.17118
ENSG00000101558	VAPA	Adrenal_Gland	eqtl	0.0166206	0.0123839	0.179562
ENSG00000101558	VAPA	Whole_Blood	eqtl	0.00602555	0.0234996	0.797634
ENSG00000124164	VAPB	Brain_Caudate_basal_ganglia	eqtl	0.0169643	0.00955737	0.0758979
ENSG00000124164	VAPB	Brain_Frontal_Cortex_BA9	eqtl	0.0255029	0.0143678	0.0758979
ENSG00000124164	VAPB	Heart_Left_Ventricle	eqtl	0.0262331	0.0147792	0.0758979
ENSG00000124164	VAPB	Testis	eqtl	0.0317981	0.0179144	0.0758979
ENSG00000124164	VAPB	Prostate	eqtl	0.0188459	0.012138	0.120511
ENSG00000124164	VAPB	Artery_Tibial	eqtl	0.0119071	0.00896708	0.184223	0.17698
ENSG00000124164	VAPB	Cells_Cultured_fibroblasts	eqtl	0.0108385	0.0103789	0.296356	0.995461
ENSG00000124164	VAPB	Esophagus_Muscularis	eqtl	0.00974636	0.00954516	0.307217	0.896599
ENSG00000124164	VAPB	Adrenal_Gland	eqtl	0.0102906	0.0102906	0.317311
ENSG00000124164	VAPB	Brain_Hypothalamus	eqtl	0.00990905	0.00990905	0.317311
ENSG00000124164	VAPB	Brain_Putamen_basal_ganglia	eqtl	0.00793833	0.00793833	0.317311
ENSG00000124164	VAPB	Brain_Anterior_cingulate_cortex_BA24	eqtl	0.010264	0.0105491	0.330567
ENSG00000124164	VAPB	Pituitary	eqtl	0.00925098	0.00950795	0.330567
ENSG00000124164	VAPB	Skin_Not_Sun_Exposed_Suprapubic	eqtl	0.0142161	0.0150284	0.344176
ENSG00000124164	VAPB	Spleen	eqtl	0.00722417	0.00763698	0.344176
ENSG00000124164	VAPB	Artery_Coronary	eqtl	0.0116573	0.0126859	0.358138
ENSG00000124164	VAPB	Brain_Nucleus_accumbens_basal_ganglia	eqtl	0.0092386	0.0100538	0.358138
ENSG00000124164	VAPB	Brain_Spinal_cord_cervical_c-1	eqtl	0.00761447	0.00828634	0.358138
ENSG00000124164	VAPB	Colon_Sigmoid	eqtl	0.00844941	0.00919495	0.358138
ENSG00000124164	VAPB	Colon_Transverse	eqtl	0.0137729	0.0149881	0.358138
ENSG00000124164	VAPB	Esophagus_Gastroesophageal_Junction	eqtl	0.00906268	0.00986233	0.358138
ENSG00000124164	VAPB	Heart_Atrial_Appendage	eqtl	0.0130898	0.0142447	0.358138
ENSG00000124164	VAPB	Stomach	eqtl	0.00996562	0.0108449	0.358138
ENSG00000124164	VAPB	Adipose_Subcutaneous	eqtl	0.0161578	0.0179426	0.367839	0.577507
ENSG00000124164	VAPB	Brain_Cerebellum	eqtl	0.0101026	0.0128579	0.432035
ENSG00000124164	VAPB	Brain_Cortex	eqtl	0.0135799	0.0172835	0.432035
ENSG00000124164	VAPB	Brain_Cerebellar_Hemisphere	eqtl	0.0104762	0.0137501	0.446117
ENSG00000124164	VAPB	Muscle_Skeletal	eqtl	0.00934192	0.0125872	0.45798	0.841919
ENSG00000124164	VAPB	Cells_EBV-transformed_lymphocytes	eqtl	0.00318751	0.00478127	0.504985
ENSG00000124164	VAPB	Pancreas	eqtl	0.00491601	0.00737402	0.504985
ENSG00000124164	VAPB	Skin_Sun_Exposed_Lower_leg	eqtl	0.0081054	0.0121581	0.504985
ENSG00000124164	VAPB	Esophagus_Mucosa	eqtl	0.00609375	0.0103329	0.555363
ENSG00000124164	VAPB	Minor_Salivary_Gland	eqtl	0.00435116	0.00771342	0.572684
ENSG00000124164	VAPB	Brain_Hippocampus	eqtl	0.00359712	0.00738357	0.626131
ENSG00000124164	VAPB	Lung	eqtl	0.00622879	0.0127854	0.626131
ENSG00000124164	VAPB	Artery_Aorta	eqtl	0.00572279	0.0131287	0.662911
ENSG00000124164	VAPB	Breast_Mammary_Tissue	eqtl	0.00594472	0.0136379	0.662911
ENSG00000124164	VAPB	Small_Intestine_Terminal_Ileum	eqtl	0.00645605	0.0148109	0.662911
ENSG00000124164	VAPB	Thyroid	eqtl	0.00557664	0.0127935	0.662911
ENSG00000124164	VAPB	Adipose_Visceral_Omentum	eqtl	0.00398171	0.013936	0.775097
ENSG00000124164	VAPB	Ovary	eqtl	0.00226746	0.00837217	0.786519
ENSG00000124164	VAPB	Nerve_Tibial	eqtl	0.000192718	0.00478237	0.967856	0.559911
ENSG00000071246	VASH1	Artery_Aorta	eqtl	0.0240021	0.0114472	0.036015	0.907914
ENSG00000071246	VASH1	Breast_Mammary_Tissue	eqtl	0.029074	0.0162991	0.0744588
ENSG00000071246	VASH1	Cells_Cultured_fibroblasts	eqtl	0.0343673	0.0192665	0.0744588
ENSG00000071246	VASH1	Vagina	eqtl	0.0191576	0.0107399	0.0744588
ENSG00000071246	VASH1	Adipose_Subcutaneous	eqtl	0.0177055	0.00992582	0.0744588
ENSG00000071246	VASH1	Heart_Left_Ventricle	eqtl	0.0256552	0.0143824	0.0744588
ENSG00000071246	VASH1	Artery_Tibial	eqtl	0.0314175	0.0186252	0.0916358	0.449884
ENSG00000071246	VASH1	Heart_Atrial_Appendage	eqtl	0.0190114	0.0177979	0.285439
ENSG00000071246	VASH1	Colon_Transverse	eqtl	0.0647671	0.065196	0.320505
ENSG00000071246	VASH1	Nerve_Tibial	eqtl	0.0108179	0.0150535	0.472371	0.879766
ENSG00000071246	VASH1	Adipose_Visceral_Omentum	eqtl	0.0116615	0.017669	0.509254
ENSG00000071246	VASH1	Muscle_Skeletal	eqtl	0.0114888	0.0174072	0.509254
ENSG00000071246	VASH1	Skin_Sun_Exposed_Lower_leg	eqtl	0.0176135	0.0266872	0.509254
ENSG00000071246	VASH1	Esophagus_Gastroesophageal_Junction	eqtl	0.0489731	0.0759308	0.518946
ENSG00000071246	VASH1	Whole_Blood	eqtl	0.00257652	0.00507682	0.6118	0.424738
ENSG00000071246	VASH1	Lung	eqtl	0.0130996	0.0278366	0.637935
ENSG00000071246	VASH1	Thyroid	eqtl	0.00642512	0.0153969	0.676459	0.574801
ENSG00000071246	VASH1	Skin_Not_Sun_Exposed_Suprapubic	eqtl	-0.00716908	0.019971	0.719614
ENSG00000071246	VASH1	Small_Intestine_Terminal_Ileum	eqtl	-0.00283875	0.0123012	0.817494
ENSG00000143494	VASH2	Nerve_Tibial	eqtl	0.0227276	0.0136365	0.0955807
ENSG00000143494	VASH2	Skin_Not_Sun_Exposed_Suprapubic	eqtl	0.0235487	0.0197041	0.232039
ENSG00000143494	VASH2	Lung	eqtl	0.0256742	0.0228835	0.261883
ENSG00000143494	VASH2	Heart_Atrial_Appendage	eqtl	-0.00373978	0.00691859	0.588824
ENSG00000143494	VASH2	Adipose_Subcutaneous	eqtl	-0.00753021	0.0220114	0.732272
ENSG00000125753	VASP	Artery_Tibial	eqtl	0.068939	0.025977	0.00795801
ENSG00000125753	VASP	Esophagus_Muscularis	eqtl	0.0677697	0.0260126	0.00918037
ENSG00000125753	VASP	Cells_Cultured_fibroblasts	eqtl	0.170004	0.0845614	0.0443871
ENSG00000108828	VAT1	Spleen	eqtl	-0.0660115	0.0115304	1.03434e-08
ENSG00000108828	VAT1	Esophagus_Mucosa	eqtl	0.105177	0.0192221	4.45744e-08
ENSG00000108828	VAT1	Esophagus_Muscularis	eqtl	-0.161796	0.0303367	9.64261e-08
ENSG00000108828	VAT1	Brain_Cerebellum	eqtl	-0.0611657	0.0117626	1.99289e-07
ENSG00000108828	VAT1	Adipose_Subcutaneous	eqtl	-0.0924442	0.020599	7.19608e-06
ENSG00000108828	VAT1	Muscle_Skeletal	eqtl	-0.125014	0.0281624	9.03676e-06
ENSG00000108828	VAT1	Brain_Cerebellar_Hemisphere	eqtl	-0.0476709	0.0107731	9.64423e-06
ENSG00000108828	VAT1	Nerve_Tibial	eqtl	-0.0988382	0.0257509	0.000123922
ENSG00000108828	VAT1	Skin_Not_Sun_Exposed_Suprapubic	eqtl	-0.0420251	0.0189525	0.0265964
ENSG00000108828	VAT1	Skin_Sun_Exposed_Lower_leg	eqtl	-0.045248	0.0214578	0.0349709
ENSG00000108828	VAT1	Artery_Tibial	eqtl	-0.12366	0.0910534	0.174429
ENSG00000171724	VAT1L	Adipose_Visceral_Omentum	eqtl	-0.0204353	0.0126147	0.105242	0.958441
ENSG00000171724	VAT1L	Minor_Salivary_Gland	eqtl	0.0103869	0.00692461	0.133614
ENSG00000171724	VAT1L	Esophagus_Mucosa	eqtl	-0.0190293	0.012851	0.138668
ENSG00000171724	VAT1L	Artery_Tibial	eqtl	0.00439745	0.00513981	0.392237	0.941868
ENSG00000171724	VAT1L	Artery_Aorta	eqtl	0.00356697	0.0043236	0.409372
ENSG00000171724	VAT1L	Artery_Coronary	eqtl	0.00471161	0.00571105	0.409372
ENSG00000171724	VAT1L	Heart_Atrial_Appendage	eqtl	0.0120599	0.0146181	0.409372
ENSG00000171724	VAT1L	Thyroid	eqtl	-0.00948734	0.0140413	0.499247
ENSG00000171724	VAT1L	Brain_Cerebellum	eqtl	-0.0102486	0.0155627	0.510193
ENSG00000171724	VAT1L	Heart_Left_Ventricle	eqtl	0.00597313	0.01202	0.619236	0.500399
ENSG00000171724	VAT1L	Adrenal_Gland	eqtl	0.00548825	0.0115253	0.633939
ENSG00000171724	VAT1L	Cells_Cultured_fibroblasts	eqtl	-0.00693174	0.0145566	0.633939
ENSG00000171724	VAT1L	Pituitary	eqtl	0.00293581	0.00708049	0.67841
ENSG00000171724	VAT1L	Esophagus_Muscularis	eqtl	-0.00483949	0.0338764	0.886403
ENSG00000171724	VAT1L	Brain_Nucleus_accumbens_basal_ganglia	eqtl	0.00106543	0.0207758	0.959101
ENSG00000141968	VAV1	Testis	eqtl	-0.0166458	0.0106443	0.117858
ENSG00000160293	VAV2	Breast_Mammary_Tissue	eqtl	-0.0268495	0.0114638	0.0191753
ENSG00000160293	VAV2	Esophagus_Gastroesophageal_Junction	eqtl	-0.0181005	0.00790596	0.0220518
ENSG00000160293	VAV2	Whole_Blood	eqtl	0.0448246	0.0200392	0.0252967
ENSG00000160293	VAV2	Skin_Not_Sun_Exposed_Suprapubic	eqtl	-0.041897	0.0194157	0.030936
ENSG00000160293	VAV2	Stomach	eqtl	-0.0243891	0.0114418	0.0330415
ENSG00000160293	VAV2	Pancreas	eqtl	0.0119575	0.00744895	0.108436
ENSG00000160293	VAV2	Adipose_Subcutaneous	eqtl	-0.0284114	0.0193439	0.141901
ENSG00000160293	VAV2	Artery_Aorta	eqtl	-0.0267532	0.0182149	0.141901
ENSG00000160293	VAV2	Artery_Tibial	eqtl	-0.0379885	0.0258645	0.141901
ENSG00000160293	VAV2	Esophagus_Muscularis	eqtl	-0.0198968	0.0135468	0.141901
ENSG00000160293	VAV2	Muscle_Skeletal	eqtl	-0.0445468	0.0303297	0.141901
ENSG00000160293	VAV2	Nerve_Tibial	eqtl	-0.0452286	0.030794	0.141901
ENSG00000160293	VAV2	Thyroid	eqtl	-0.0194093	0.014557	0.182422
ENSG00000134215	VAV3	Brain_Cortex	eqtl	0.0194156	0.012563	0.122236
ENSG00000134215	VAV3	Adipose_Visceral_Omentum	eqtl	0.0222597	0.0161889	0.169131
ENSG00000134215	VAV3	Adipose_Subcutaneous	eqtl	-0.013334	0.013334	0.317311
ENSG00000134215	VAV3	Heart_Atrial_Appendage	eqtl	-0.0114008	0.0114008	0.317311
ENSG00000134215	VAV3	Nerve_Tibial	eqtl	-0.0135606	0.0135606	0.317311
ENSG00000134215	VAV3	Whole_Blood	eqtl	-0.0211678	0.0211678	0.317311
ENSG00000134215	VAV3	Thyroid	eqtl	-0.00561254	0.00570306	0.325053
ENSG00000134215	VAV3	Adrenal_Gland	eqtl	-0.00991108	0.010085	0.325726
ENSG00000134215	VAV3	Lung	eqtl	-0.00938224	0.00954684	0.325726
ENSG00000134215	VAV3	Spleen	eqtl	-0.0103355	0.0105168	0.325726
ENSG00000134215	VAV3	Heart_Left_Ventricle	eqtl	0.00294755	0.00730648	0.686642	0.100746
ENSG00000134215	VAV3	Skin_Sun_Exposed_Lower_leg	eqtl	-0.00881161	0.029372	0.764177
ENSG00000116035	VAX2	Skin_Sun_Exposed_Lower_leg	eqtl	0.0227423	0.0126707	0.0726741
ENSG00000116035	VAX2	Skin_Not_Sun_Exposed_Suprapubic	eqtl	0.00934013	0.0135583	0.490893
ENSG00000116035	VAX2	Esophagus_Mucosa	eqtl	-0.00268725	0.0104803	0.797634
ENSG00000116035	VAX2	Nerve_Tibial	eqtl	-0.00222477	0.012713	0.86108
ENSG00000116035	VAX2	Esophagus_Muscularis	eqtl	-0.00166154	0.0110769	0.880765
ENSG00000162692	VCAM1	Esophagus_Mucosa	eqtl	-0.0288042	0.0232455	0.215297
ENSG00000162692	VCAM1	Skin_Sun_Exposed_Lower_leg	eqtl	-0.0197203	0.0159146	0.215297
ENSG00000162692	VCAM1	Thyroid	eqtl	-0.023978	0.0193507	0.215297
ENSG00000162692	VCAM1	Nerve_Tibial	eqtl	-0.0172388	0.0152107	0.257074
ENSG00000162692	VCAM1	Breast_Mammary_Tissue	eqtl	-0.00561082	0.0220117	0.798799
ENSG00000162692	VCAM1	Cells_Cultured_fibroblasts	eqtl	-0.00102086	0.00612645	0.86766	0.0585019
ENSG00000038427	VCAN	Brain_Cerebellar_Hemisphere	eqtl	-0.0025063	0.00952393	0.792429
ENSG00000038427	VCAN	Brain_Cerebellum	eqtl	-0.000374343	0.00711251	0.958025
ENSG00000035403	VCL	Artery_Tibial	eqtl	-0.141385	0.0274777	2.66874e-07
ENSG00000035403	VCL	Adipose_Subcutaneous	eqtl	-0.129195	0.025839	5.73303e-07
ENSG00000035403	VCL	Artery_Aorta	eqtl	-0.13915	0.0285755	1.11844e-06
ENSG00000035403	VCL	Cells_Cultured_fibroblasts	eqtl	-0.0860001	0.021349	5.61835e-05	0.682164
ENSG00000035403	VCL	Pancreas	eqtl	0.0275724	0.0120021	0.0216018
ENSG00000035403	VCL	Brain_Cortex	eqtl	0.00632888	0.0137746	0.645904
ENSG00000035403	VCL	Whole_Blood	eqtl	-0.00660943	0.022144	0.76534	0.518229
ENSG00000165280	VCP	Breast_Mammary_Tissue	eqtl	0.134083	0.0358692	0.00018542
ENSG00000165280	VCP	Esophagus_Gastroesophageal_Junction	eqtl	0.119809	0.0320508	0.00018542
ENSG00000165280	VCP	Esophagus_Muscularis	eqtl	0.117874	0.0315332	0.00018542
ENSG00000165280	VCP	Adipose_Subcutaneous	eqtl	0.060791	0.0165418	0.000237849
ENSG00000165280	VCP	Nerve_Tibial	eqtl	0.0608921	0.0169145	0.000318217
ENSG00000165280	VCP	Whole_Blood	eqtl	0.0416118	0.0117216	0.000385231
ENSG00000165280	VCP	Artery_Tibial	eqtl	0.0699672	0.0198489	0.000423483
ENSG00000165280	VCP	Artery_Aorta	eqtl	0.0717397	0.0204971	0.000465258
ENSG00000165280	VCP	Colon_Transverse	eqtl	0.105996	0.0302844	0.000465258
ENSG00000165280	VCP	Lung	eqtl	0.0879856	0.0251387	0.000465258
ENSG00000165280	VCP	Cells_Cultured_fibroblasts	eqtl	0.0900399	0.0265585	0.000698305
ENSG00000165280	VCP	Esophagus_Mucosa	eqtl	0.107011	0.0317931	0.000763072
ENSG00000165280	VCP	Skin_Sun_Exposed_Lower_leg	eqtl	0.138444	0.0414323	0.00083338
ENSG00000165280	VCP	Adipose_Visceral_Omentum	eqtl	0.101998	0.0373162	0.00626968
ENSG00000165280	VCP	Muscle_Skeletal	eqtl	0.0465057	0.0368838	0.207356
ENSG00000165280	VCP	Heart_Left_Ventricle	eqtl	0.0393791	0.0341781	0.24925
ENSG00000100483	VCPKMT	Esophagus_Gastroesophageal_Junction	eqtl	0.0345962	0.0140174	0.0135838
ENSG00000100483	VCPKMT	Skin_Not_Sun_Exposed_Suprapubic	eqtl	0.0453511	0.018375	0.0135838
ENSG00000100483	VCPKMT	Colon_Sigmoid	eqtl	0.0255066	0.0105027	0.0151584
ENSG00000100483	VCPKMT	Cells_Cultured_fibroblasts	eqtl	0.0401802	0.016685	0.016033
ENSG00000100483	VCPKMT	Heart_Atrial_Appendage	eqtl	0.0251057	0.0112042	0.0250429
ENSG00000100483	VCPKMT	Artery_Tibial	eqtl	0.0189554	0.00868051	0.0289863
ENSG00000100483	VCPKMT	Nerve_Tibial	eqtl	0.0232517	0.0107316	0.0302603
ENSG00000100483	VCPKMT	Pancreas	eqtl	0.0178479	0.00823749	0.0302603
ENSG00000100483	VCPKMT	Skin_Sun_Exposed_Lower_leg	eqtl	0.029539	0.0136334	0.0302603
ENSG00000100483	VCPKMT	Lung	eqtl	0.0510465	0.0236326	0.0307727
ENSG00000100483	VCPKMT	Spleen	eqtl	0.0287509	0.0133106	0.0307727
ENSG00000100483	VCPKMT	Adrenal_Gland	eqtl	0.023897	0.0111037	0.0313837
ENSG00000100483	VCPKMT	Prostate	eqtl	0.0229193	0.0106494	0.0313837
ENSG00000100483	VCPKMT	Stomach	eqtl	0.0246486	0.0114529	0.0313837
ENSG00000100483	VCPKMT	Esophagus_Muscularis	eqtl	0.0214901	0.0100148	0.0318863
ENSG00000100483	VCPKMT	Adipose_Subcutaneous	eqtl	0.020778	0.00987471	0.0353639
ENSG00000100483	VCPKMT	Artery_Aorta	eqtl	0.0273392	0.0129929	0.0353639
ENSG00000100483	VCPKMT	Muscle_Skeletal	eqtl	0.0183712	0.00873086	0.0353639
ENSG00000100483	VCPKMT	Colon_Transverse	eqtl	0.0260028	0.0127465	0.0413503
ENSG00000100483	VCPKMT	Brain_Frontal_Cortex_BA9	eqtl	0.022282	0.011141	0.0455003
ENSG00000100483	VCPKMT	Breast_Mammary_Tissue	eqtl	0.0318177	0.0160695	0.0477035
ENSG00000100483	VCPKMT	Brain_Cerebellum	eqtl	0.0232946	0.0127062	0.066753
ENSG00000100483	VCPKMT	Testis	eqtl	0.0330415	0.0181195	0.0682232
ENSG00000100483	VCPKMT	Brain_Cortex	eqtl	0.0218694	0.0122062	0.0731864
ENSG00000100483	VCPKMT	Brain_Cerebellar_Hemisphere	eqtl	0.0192898	0.0116203	0.0969145
ENSG00000100483	VCPKMT	Adipose_Visceral_Omentum	eqtl	0.0430565	0.0261609	0.0997981
ENSG00000100483	VCPKMT	Whole_Blood	eqtl	0.0550134	0.034294	0.108677
ENSG00000100483	VCPKMT	Esophagus_Mucosa	eqtl	0.0331327	0.0226936	0.14429
ENSG00000100483	VCPKMT	Thyroid	eqtl	0.00661331	0.0087191	0.448161	0.0360296
ENSG00000100483	VCPKMT	Pituitary	eqtl	0.010176	0.0134469	0.449196
ENSG00000100483	VCPKMT	Heart_Left_Ventricle	eqtl	0.0092539	0.0154232	0.548506
ENSG00000100483	VCPKMT	Artery_Coronary	eqtl	0.0119804	0.0458824	0.794007
ENSG00000213585	VDAC1	Muscle_Skeletal	eqtl	-0.0582755	0.0582755	0.317311
ENSG00000213585	VDAC1	Adipose_Subcutaneous	eqtl	0.0238695	0.0381913	0.531971
ENSG00000213585	VDAC1	Pancreas	eqtl	-0.00690928	0.0161216	0.668235
ENSG00000165637	VDAC2	Esophagus_Mucosa	eqtl	-0.0702943	0.0423997	0.0973387
ENSG00000165637	VDAC2	Colon_Transverse	eqtl	-0.038041	0.0269745	0.158464
ENSG00000165637	VDAC2	Adipose_Subcutaneous	eqtl	-0.0165661	0.0161413	0.304743
ENSG00000165637	VDAC2	Adipose_Visceral_Omentum	eqtl	-0.019926	0.0194151	0.304743
ENSG00000165637	VDAC2	Artery_Aorta	eqtl	-0.0209074	0.0203713	0.304743
ENSG00000165637	VDAC2	Artery_Tibial	eqtl	-0.0167026	0.0162743	0.304743
ENSG00000165637	VDAC2	Brain_Caudate_basal_ganglia	eqtl	-0.0186383	0.0181604	0.304743
ENSG00000165637	VDAC2	Breast_Mammary_Tissue	eqtl	-0.0239496	0.0233355	0.304743
ENSG00000165637	VDAC2	Cells_Cultured_fibroblasts	eqtl	-0.0208854	0.0203499	0.304743
ENSG00000165637	VDAC2	Esophagus_Gastroesophageal_Junction	eqtl	-0.0253197	0.0246705	0.304743
ENSG00000165637	VDAC2	Esophagus_Muscularis	eqtl	-0.0294976	0.0287413	0.304743
ENSG00000165637	VDAC2	Heart_Atrial_Appendage	eqtl	-0.0365531	0.0356159	0.304743
ENSG00000165637	VDAC2	Lung	eqtl	-0.0184841	0.0180102	0.304743
ENSG00000165637	VDAC2	Muscle_Skeletal	eqtl	-0.0124541	0.0121347	0.304743
ENSG00000165637	VDAC2	Nerve_Tibial	eqtl	-0.0258499	0.0251871	0.304743
ENSG00000165637	VDAC2	Pancreas	eqtl	-0.0180977	0.0176337	0.304743
ENSG00000165637	VDAC2	Skin_Not_Sun_Exposed_Suprapubic	eqtl	-0.0218726	0.0213118	0.304743
ENSG00000165637	VDAC2	Skin_Sun_Exposed_Lower_leg	eqtl	-0.021046	0.0205064	0.304743
ENSG00000165637	VDAC2	Stomach	eqtl	-0.0167862	0.0163558	0.304743
ENSG00000165637	VDAC2	Testis	eqtl	-0.0094551	0.00921266	0.304743
ENSG00000165637	VDAC2	Thyroid	eqtl	-0.0202839	0.0197638	0.304743
ENSG00000165637	VDAC2	Whole_Blood	eqtl	-0.0240398	0.0234234	0.304743
ENSG00000111424	VDR	Testis	eqtl	-0.0192156	0.0104556	0.0660863
ENSG00000111424	VDR	Whole_Blood	eqtl	0.00791251	0.0172903	0.64722
ENSG00000111424	VDR	Adipose_Subcutaneous	eqtl	-0.0126699	0.0307003	0.679828
ENSG00000111424	VDR	Cells_Cultured_fibroblasts	eqtl	-0.000790973	0.0174014	0.963745
ENSG00000112715	VEGFA	Pancreas	eqtl	0.026134	0.016593	0.115256
4867_15	VEGFA	Blood_Plasma	pqtl	-0.00193238	0.00448314	0.666444	2.3595e-05
19437_61	VEGFA	Blood_Plasma	pqtl	-0.0018866	0.00447744	0.673494	2.47641e-05
2597_8	VEGFA	Blood_Plasma	pqtl	0.00180397	0.00741632	0.807817
ENSG00000112715	VEGFA	Thyroid	eqtl	-0.000409371	0.0123894	0.973641	0.0852149
ENSG00000173511	VEGFB	Muscle_Skeletal	eqtl	-0.134289	0.038806	0.000539121
ENSG00000173511	VEGFB	Esophagus_Muscularis	eqtl	0.0730708	0.0214914	0.000673859
ENSG00000173511	VEGFB	Adipose_Subcutaneous	eqtl	-0.0601643	0.0212345	0.00460653
ENSG00000173511	VEGFB	Breast_Mammary_Tissue	eqtl	-0.112005	0.0395312	0.00460653
ENSG00000173511	VEGFB	Heart_Left_Ventricle	eqtl	-0.0306379	0.0108134	0.00460653
ENSG00000173511	VEGFB	Heart_Atrial_Appendage	eqtl	-0.0432344	0.0152592	0.00460653
ENSG00000173511	VEGFB	Spleen	eqtl	-0.00928735	0.014103	0.510193
3132_1	VEGFC	Blood_Plasma	pqtl	0.0817599	0.0289643	0.00476085
ENSG00000150630	VEGFC	Cells_Cultured_fibroblasts	eqtl	-0.0216191	0.0123538	0.0801183
ENSG00000150630	VEGFC	Thyroid	eqtl	-0.00121313	0.0178936	0.945948
ENSG00000150630	VEGFC	Adrenal_Gland	eqtl	0.00048997	0.00963608	0.959447
ENSG00000151650	VENTX	Lung	eqtl	-0.033705	0.0175404	0.0546601
ENSG00000151650	VENTX	Artery_Aorta	eqtl	-0.0343547	0.0230143	0.135502
ENSG00000151650	VENTX	Spleen	eqtl	0.000523113	0.0106366	0.960776
ENSG00000197415	VEPH1	Testis	eqtl	0.0444279	0.0142567	0.00183149
ENSG00000197415	VEPH1	Brain_Cerebellar_Hemisphere	eqtl	-0.00911343	0.00749326	0.223903
ENSG00000197415	VEPH1	Brain_Cerebellum	eqtl	-0.0079907	0.00657013	0.223903
ENSG00000197415	VEPH1	Adipose_Visceral_Omentum	eqtl	0.0161879	0.0193009	0.401632
ENSG00000197415	VEPH1	Breast_Mammary_Tissue	eqtl	-0.00574562	0.0132149	0.66372
ENSG00000197415	VEPH1	Cells_Cultured_fibroblasts	eqtl	-0.001005	0.00716131	0.888393	0.515302
ENSG00000197415	VEPH1	Adipose_Subcutaneous	eqtl	-0.000833743	0.016258	0.959101
ENSG00000197415	VEPH1	Whole_Blood	eqtl	-0.00061601	0.0120122	0.959101
ENSG00000197415	VEPH1	Heart_Atrial_Appendage	eqtl	0	0.0095547	1
ENSG00000136451	VEZF1	Cells_Cultured_fibroblasts	eqtl	-0.0407464	0.0169201	0.016033
ENSG00000136451	VEZF1	Heart_Left_Ventricle	eqtl	0.00374755	0.0229537	0.87031
ENSG00000028203	VEZT	Cells_Cultured_fibroblasts	eqtl	0.0685336	0.00930401	1.75786e-13	1.49332e-10
ENSG00000028203	VEZT	Artery_Tibial	eqtl	0.042856	0.0155292	0.00578544	0.0398684
ENSG00000028203	VEZT	Nerve_Tibial	eqtl	0.0148393	0.00757675	0.050168	0.0403299
ENSG00000028203	VEZT	Colon_Sigmoid	eqtl	-0.020393	0.0122322	0.0954826	1.26955e-06
ENSG00000028203	VEZT	Esophagus_Gastroesophageal_Junction	eqtl	-0.0184607	0.0136025	0.174733	1.0901e-07
ENSG00000028203	VEZT	Esophagus_Mucosa	eqtl	0.0203761	0.0169801	0.230139
ENSG00000028203	VEZT	Pituitary	eqtl	0.0151904	0.0126587	0.230139
ENSG00000028203	VEZT	Skin_Sun_Exposed_Lower_leg	eqtl	0.0197532	0.016461	0.230139
ENSG00000028203	VEZT	Spleen	eqtl	0.00876869	0.00730724	0.230139
ENSG00000028203	VEZT	Stomach	eqtl	0.0208996	0.0175556	0.233859
ENSG00000028203	VEZT	Adipose_Subcutaneous	eqtl	0.0107655	0.0090601	0.234741
ENSG00000028203	VEZT	Breast_Mammary_Tissue	eqtl	0.0142933	0.012029	0.234741
ENSG00000028203	VEZT	Colon_Transverse	eqtl	0.0166507	0.0140129	0.234741
ENSG00000028203	VEZT	Lung	eqtl	0.0171031	0.0143937	0.234741
ENSG00000028203	VEZT	Pancreas	eqtl	0.00976128	0.00821494	0.234741
ENSG00000028203	VEZT	Prostate	eqtl	0.0171148	0.0144036	0.234741
ENSG00000028203	VEZT	Skin_Not_Sun_Exposed_Suprapubic	eqtl	0.0204673	0.017225	0.234741
ENSG00000028203	VEZT	Small_Intestine_Terminal_Ileum	eqtl	0.0107204	0.00902215	0.234741
ENSG00000028203	VEZT	Testis	eqtl	0.0241052	0.0202865	0.234741
ENSG00000028203	VEZT	Thyroid	eqtl	0.0128271	0.0107951	0.234741
ENSG00000028203	VEZT	Adipose_Visceral_Omentum	eqtl	0.0165478	0.0147874	0.26312
ENSG00000028203	VEZT	Esophagus_Muscularis	eqtl	-0.0117123	0.0114676	0.307095	1.65885e-07
ENSG00000128564	VGF	Adrenal_Gland	eqtl	0.0281286	0.0121573	0.0206828
ENSG00000128564	VGF	Skin_Not_Sun_Exposed_Suprapubic	eqtl	-0.00233889	0.0114021	0.837472
ENSG00000128564	VGF	Pancreas	eqtl	0.00142503	0.0138941	0.918309
ENSG00000170162	VGLL2	Esophagus_Mucosa	eqtl	-0.0199381	0.00811199	0.0139767	0.826055
ENSG00000170162	VGLL2	Brain_Spinal_cord_cervical_c-1	eqtl	0.00262013	0.00524027	0.617075
ENSG00000170162	VGLL2	Adipose_Visceral_Omentum	eqtl	0.00149582	0.00560931	0.789726
ENSG00000144560	VGLL4	Muscle_Skeletal	eqtl	0.016191	0.0158145	0.305925
ENSG00000134086	VHL	Cells_Cultured_fibroblasts	eqtl	-0.0262197	0.0118493	0.0269138
ENSG00000134086	VHL	Whole_Blood	eqtl	-0.0390273	0.0346909	0.260589
ENSG00000134086	VHL	Esophagus_Muscularis	eqtl	-0.0207966	0.0225297	0.355967
ENSG00000127831	VIL1	Stomach	eqtl	-0.014758	0.0978367	0.8801
ENSG00000127831	VIL1	Whole_Blood	eqtl	-0.0046192	0.0319495	0.885044
ENSG00000136059	VILL	Skin_Sun_Exposed_Lower_leg	eqtl	-0.0286117	0.0188671	0.129397
ENSG00000136059	VILL	Esophagus_Mucosa	eqtl	-0.0134989	0.00950284	0.155458	0.569507
ENSG00000136059	VILL	Skin_Not_Sun_Exposed_Suprapubic	eqtl	-0.0231783	0.0165302	0.160863
ENSG00000136059	VILL	Brain_Amygdala	eqtl	0.00536048	0.00634793	0.398421
ENSG00000136059	VILL	Brain_Cortex	eqtl	0.00516601	0.00611765	0.398421
ENSG00000136059	VILL	Brain_Hypothalamus	eqtl	0.00740109	0.00876445	0.398421
ENSG00000136059	VILL	Brain_Putamen_basal_ganglia	eqtl	0.00420689	0.00498184	0.398421
ENSG00000136059	VILL	Heart_Atrial_Appendage	eqtl	0.01228	0.0145421	0.398421
ENSG00000136059	VILL	Heart_Left_Ventricle	eqtl	0.0220844	0.0261526	0.398421
ENSG00000136059	VILL	Brain_Anterior_cingulate_cortex_BA24	eqtl	0.00427975	0.00550253	0.4367
ENSG00000136059	VILL	Brain_Caudate_basal_ganglia	eqtl	0.00386344	0.00496728	0.4367
ENSG00000136059	VILL	Brain_Frontal_Cortex_BA9	eqtl	0.00525228	0.00675293	0.4367
ENSG00000136059	VILL	Brain_Hippocampus	eqtl	0.00492937	0.00633776	0.4367
ENSG00000136059	VILL	Brain_Nucleus_accumbens_basal_ganglia	eqtl	0.00639889	0.00822714	0.4367
ENSG00000136059	VILL	Brain_Substantia_nigra	eqtl	0.00504861	0.00649107	0.4367
ENSG00000136059	VILL	Brain_Cerebellum	eqtl	-0.000434194	0.00723657	0.952156
ENSG00000026025	VIM	Adipose_Subcutaneous	eqtl	0.060417	0.0217719	0.00552017
ENSG00000026025	VIM	Artery_Tibial	eqtl	0.069096	0.0248995	0.00552017
ENSG00000026025	VIM	Nerve_Tibial	eqtl	-0.0626303	0.0238899	0.00875125
ENSG00000026025	VIM	Brain_Cortex	eqtl	0.0435155	0.0177805	0.0143904
ENSG00000026025	VIM	Brain_Nucleus_accumbens_basal_ganglia	eqtl	0.0341984	0.0152887	0.0252967
ENSG00000026025	VIM	Thyroid	eqtl	0.0458222	0.0219038	0.0364404	0.573517
ENSG00000026025	VIM	Cells_Cultured_fibroblasts	eqtl	-0.0735096	0.035359	0.0376222
15540_6	VIM	Blood_Plasma	pqtl	0.0290007	0.02071	0.161417	0.00144
ENSG00000026025	VIM	Skin_Not_Sun_Exposed_Suprapubic	eqtl	-0.0408555	0.0431253	0.343451
ENSG00000146469	VIP	Breast_Mammary_Tissue	eqtl	0.0273678	0.0130619	0.0361498
ENSG00000146469	VIP	Brain_Cerebellar_Hemisphere	eqtl	0.0138335	0.00833555	0.0970001
ENSG00000146469	VIP	Adipose_Subcutaneous	eqtl	0.0336926	0.0206568	0.102876
ENSG00000146469	VIP	Artery_Tibial	eqtl	0.0394805	0.0242053	0.102876
ENSG00000146469	VIP	Spleen	eqtl	0.00840761	0.00593072	0.156296	0.119267
ENSG00000146469	VIP	Heart_Left_Ventricle	eqtl	-0.014617	0.0104361	0.161327	0.495192
ENSG00000146469	VIP	Esophagus_Mucosa	eqtl	0.00985219	0.00762328	0.196225	0.115362
ENSG00000146469	VIP	Lung	eqtl	-0.00892178	0.00966526	0.355967
ENSG00000146469	VIP	Testis	eqtl	-0.00739865	0.00801521	0.355967
ENSG00000146469	VIP	Thyroid	eqtl	0.00542238	0.00655807	0.408336	0.03316
ENSG00000146469	VIP	Adipose_Visceral_Omentum	eqtl	0.00453661	0.00811662	0.57621	0.0185862
ENSG00000146469	VIP	Nerve_Tibial	eqtl	0.00224423	0.00515141	0.663088	0.016779
ENSG00000146469	VIP	Skin_Not_Sun_Exposed_Suprapubic	eqtl	0.00262099	0.0065325	0.688256	0.0271806
ENSG00000146469	VIP	Muscle_Skeletal	eqtl	0.00249606	0.00894423	0.780191
ENSG00000146469	VIP	Heart_Atrial_Appendage	eqtl	-0.00311704	0.0131875	0.813151
ENSG00000151445	VIPAS39	Stomach	eqtl	-0.0452445	0.0169096	0.00745788
ENSG00000151445	VIPAS39	Testis	eqtl	-0.0300361	0.0114571	0.00875125
ENSG00000151445	VIPAS39	Skin_Sun_Exposed_Lower_leg	eqtl	-0.032353	0.0127451	0.0111341
ENSG00000151445	VIPAS39	Nerve_Tibial	eqtl	-0.0418026	0.0166312	0.0119535
ENSG00000151445	VIPAS39	Skin_Not_Sun_Exposed_Suprapubic	eqtl	-0.0337929	0.0134445	0.0119535
ENSG00000151445	VIPAS39	Whole_Blood	eqtl	-0.0502801	0.0200039	0.0119535
ENSG00000151445	VIPAS39	Thyroid	eqtl	-0.0317798	0.0139982	0.0231912
ENSG00000151445	VIPAS39	Pancreas	eqtl	-0.0316011	0.014259	0.0266767
ENSG00000151445	VIPAS39	Spleen	eqtl	-0.0183307	0.00827115	0.0266767
ENSG00000151445	VIPAS39	Adrenal_Gland	eqtl	-0.0243303	0.0111138	0.0285831
ENSG00000151445	VIPAS39	Colon_Transverse	eqtl	-0.0335155	0.0153096	0.0285831
ENSG00000151445	VIPAS39	Lung	eqtl	-0.0561587	0.0256528	0.0285831
ENSG00000151445	VIPAS39	Adipose_Subcutaneous	eqtl	-0.0470734	0.0226429	0.0376222
ENSG00000151445	VIPAS39	Breast_Mammary_Tissue	eqtl	-0.0395249	0.019012	0.0376222
ENSG00000151445	VIPAS39	Artery_Tibial	eqtl	-0.0743401	0.04427	0.0931043
ENSG00000151445	VIPAS39	Cells_Cultured_fibroblasts	eqtl	-0.0309757	0.0254001	0.22265
ENSG00000114812	VIPR1	Whole_Blood	eqtl	0.0298705	0.0208685	0.152323
ENSG00000114812	VIPR1	Adipose_Visceral_Omentum	eqtl	-0.0218164	0.0194996	0.26322
ENSG00000114812	VIPR1	Cells_EBV-transformed_lymphocytes	eqtl	-0.00236522	0.0054261	0.662911
ENSG00000114812	VIPR1	Nerve_Tibial	eqtl	-0.00797679	0.0189449	0.673717
ENSG00000106018	VIPR2	Heart_Left_Ventricle	eqtl	0.030413	0.0194834	0.11853
ENSG00000106018	VIPR2	Artery_Tibial	eqtl	-0.0161643	0.0122439	0.18677	0.217384
ENSG00000106018	VIPR2	Brain_Cortex	eqtl	0.00956145	0.00768665	0.213535
ENSG00000106018	VIPR2	Artery_Aorta	eqtl	-0.0161601	0.0157457	0.304743
ENSG00000106018	VIPR2	Brain_Frontal_Cortex_BA9	eqtl	0.00607288	0.0063925	0.342112
ENSG00000106018	VIPR2	Muscle_Skeletal	eqtl	0.0138458	0.0193043	0.473225	0.74877
ENSG00000106018	VIPR2	Pancreas	eqtl	0.00336781	0.0054403	0.535885
ENSG00000106018	VIPR2	Nerve_Tibial	eqtl	-0.00992631	0.0172251	0.564432
ENSG00000106018	VIPR2	Esophagus_Muscularis	eqtl	-0.00189654	0.0200491	0.924637
ENSG00000164944	VIRMA	Cells_EBV-transformed_lymphocytes	eqtl	-0.030207	0.0102354	0.00316522
ENSG00000164944	VIRMA	Thyroid	eqtl	-0.0840157	0.0294792	0.00437192
ENSG00000164944	VIRMA	Testis	eqtl	-0.0531461	0.0186478	0.00437192
ENSG00000164944	VIRMA	Adipose_Visceral_Omentum	eqtl	-0.0293416	0.0232518	0.206983
ENSG00000164944	VIRMA	Artery_Aorta	eqtl	-0.0330496	0.0261903	0.206983
ENSG00000164944	VIRMA	Cells_Cultured_fibroblasts	eqtl	-0.019469	0.0154283	0.206983
ENSG00000164944	VIRMA	Colon_Transverse	eqtl	-0.023493	0.0186171	0.206983
ENSG00000164944	VIRMA	Artery_Tibial	eqtl	-0.0376039	0.0315873	0.233859
ENSG00000205221	VIT	Cells_Cultured_fibroblasts	eqtl	0.0517367	0.0304751	0.0895692
ENSG00000205221	VIT	Esophagus_Muscularis	eqtl	0.0330163	0.023953	0.168086
ENSG00000205221	VIT	Nerve_Tibial	eqtl	0.0111303	0.0100054	0.265956	0.778559
ENSG00000205221	VIT	Brain_Frontal_Cortex_BA9	eqtl	0.0103466	0.0102442	0.312495
ENSG00000205221	VIT	Adipose_Subcutaneous	eqtl	0.0144548	0.0164936	0.380821	0.677742
ENSG00000205221	VIT	Muscle_Skeletal	eqtl	0.0207743	0.0239219	0.385164
ENSG00000205221	VIT	Skin_Sun_Exposed_Lower_leg	eqtl	0.0263944	0.0313433	0.399729
ENSG00000205221	VIT	Thyroid	eqtl	0.012112	0.0181486	0.504532	0.863222
6234_74	VIT	Blood_Plasma	pqtl	0.00373765	0.00829668	0.65235	0.62082
ENSG00000205221	VIT	Artery_Tibial	eqtl	0.00813182	0.0273106	0.765892
ENSG00000205221	VIT	Skin_Not_Sun_Exposed_Suprapubic	eqtl	0.00777206	0.0261024	0.765892
ENSG00000205221	VIT	Whole_Blood	eqtl	-0.00447345	0.0188879	0.812779
ENSG00000167397	VKORC1	Adrenal_Gland	eqtl	-0.0120343	0.00540314	0.0259291
ENSG00000167397	VKORC1	Cells_Cultured_fibroblasts	eqtl	-0.0261801	0.0117543	0.0259291
ENSG00000167397	VKORC1	Heart_Atrial_Appendage	eqtl	-0.0514617	0.0231052	0.0259291
ENSG00000167397	VKORC1	Heart_Left_Ventricle	eqtl	-0.0416387	0.0186949	0.0259291
ENSG00000167397	VKORC1	Lung	eqtl	-0.0590561	0.026515	0.0259291
ENSG00000167397	VKORC1	Nerve_Tibial	eqtl	-0.0437395	0.0196381	0.0259291
ENSG00000167397	VKORC1	Spleen	eqtl	-0.037296	0.0167451	0.0259291
ENSG00000167397	VKORC1	Testis	eqtl	-0.0164842	0.00740107	0.0259291
ENSG00000167397	VKORC1	Whole_Blood	eqtl	-0.0382624	0.0357116	0.283977
ENSG00000167397	VKORC1	Adipose_Subcutaneous	eqtl	-0.0228042	0.0213487	0.285439
ENSG00000167397	VKORC1	Artery_Tibial	eqtl	-0.0157685	0.0160212	0.325006	0.0406107
ENSG00000167397	VKORC1	Adipose_Visceral_Omentum	eqtl	-0.0257917	0.0276789	0.35143
ENSG00000167397	VKORC1	Artery_Aorta	eqtl	-0.0179047	0.0218836	0.413253
ENSG00000167397	VKORC1	Liver	eqtl	0.0030144	0.0039499	0.445369
ENSG00000167397	VKORC1	Small_Intestine_Terminal_Ileum	eqtl	0.00463494	0.00765772	0.545004
ENSG00000167397	VKORC1	Skin_Sun_Exposed_Lower_leg	eqtl	0.00741085	0.0207504	0.720985
ENSG00000167397	VKORC1	Skin_Not_Sun_Exposed_Suprapubic	eqtl	0.00540733	0.0205479	0.792429
ENSG00000196715	VKORC1L1	Cells_Cultured_fibroblasts	eqtl	-0.0638712	0.0245466	0.00926708
ENSG00000196715	VKORC1L1	Esophagus_Mucosa	eqtl	0.0294744	0.0191325	0.123429
ENSG00000196715	VKORC1L1	Muscle_Skeletal	eqtl	0.0386746	0.0343081	0.259627
ENSG00000196715	VKORC1L1	Skin_Sun_Exposed_Lower_leg	eqtl	0.0325475	0.0294478	0.269046
ENSG00000196715	VKORC1L1	Testis	eqtl	0.0082052	0.0114287	0.472789
ENSG00000196715	VKORC1L1	Whole_Blood	eqtl	0.00248449	0.00523518	0.635089
ENSG00000196715	VKORC1L1	Lung	eqtl	0.00436703	0.0212893	0.837472
ENSG00000147852	VLDLR	Heart_Left_Ventricle	eqtl	-0.0327132	0.0165747	0.0484177
ENSG00000147852	VLDLR	Heart_Atrial_Appendage	eqtl	-0.0376333	0.01959	0.0547251
ENSG00000147852	VLDLR	Esophagus_Muscularis	eqtl	-0.0156286	0.0100564	0.120164	0.395264
ENSG00000147852	VLDLR	Lung	eqtl	0.0248897	0.0207414	0.230139
ENSG00000147852	VLDLR	Spleen	eqtl	0.0102519	0.0100018	0.305363
ENSG00000147852	VLDLR	Artery_Tibial	eqtl	0.00481074	0.00481074	0.317311
ENSG00000147852	VLDLR	Artery_Coronary	eqtl	0.0103621	0.0115134	0.36812
ENSG00000147852	VLDLR	Artery_Aorta	eqtl	0.00867216	0.0102489	0.397467
ENSG00000147852	VLDLR	Cells_Cultured_fibroblasts	eqtl	0.0106596	0.0185384	0.565291
ENSG00000147852	VLDLR	Whole_Blood	eqtl	-0.00339421	0.00638069	0.59476	0.904689
ENSG00000147852	VLDLR	Adrenal_Gland	eqtl	-0.0017712	0.00726191	0.807306
ENSG00000147852	VLDLR	Thyroid	eqtl	-0.00313391	0.012849	0.807306
ENSG00000147852	VLDLR	Nerve_Tibial	eqtl	0.00172473	0.0159538	0.91391
ENSG00000187650	VMAC	Colon_Transverse	eqtl	-0.0419641	0.010491	6.33425e-05
ENSG00000187650	VMAC	Brain_Cortex	eqtl	-0.0407257	0.0105099	0.000106625
ENSG00000187650	VMAC	Stomach	eqtl	-0.0537322	0.0155746	0.000560587
ENSG00000187650	VMAC	Thyroid	eqtl	-0.0537045	0.0165589	0.00118177
ENSG00000187650	VMAC	Skin_Not_Sun_Exposed_Suprapubic	eqtl	-0.0566269	0.0175274	0.00123458
ENSG00000187650	VMAC	Small_Intestine_Terminal_Ileum	eqtl	-0.0377581	0.0118755	0.00147536
ENSG00000187650	VMAC	Esophagus_Mucosa	eqtl	-0.0321238	0.0105357	0.00229581	0.0349886
ENSG00000187650	VMAC	Skin_Sun_Exposed_Lower_leg	eqtl	-0.0547377	0.0205752	0.00780531
ENSG00000187650	VMAC	Testis	eqtl	-0.0187378	0.0119534	0.116982
ENSG00000182853	VMO1	Esophagus_Gastroesophageal_Junction	eqtl	0.0482968	0.0117797	4.1315e-05
ENSG00000182853	VMO1	Colon_Sigmoid	eqtl	0.044707	0.012333	0.000288961
ENSG00000182853	VMO1	Adipose_Subcutaneous	eqtl	0.0352515	0.0107596	0.00105182	0.0932925
ENSG00000182853	VMO1	Esophagus_Mucosa	eqtl	0.0519204	0.0171986	0.00253721
ENSG00000182853	VMO1	Small_Intestine_Terminal_Ileum	eqtl	0.0381478	0.0126365	0.00253721
ENSG00000182853	VMO1	Heart_Atrial_Appendage	eqtl	0.0585152	0.0193832	0.00253721
ENSG00000182853	VMO1	Skin_Not_Sun_Exposed_Suprapubic	eqtl	0.0412403	0.0136609	0.00253721
ENSG00000182853	VMO1	Skin_Sun_Exposed_Lower_leg	eqtl	0.0365169	0.0120962	0.00253721
ENSG00000182853	VMO1	Testis	eqtl	0.0253393	0.00839363	0.00253721
ENSG00000182853	VMO1	Artery_Tibial	eqtl	0.0363796	0.0138247	0.00850094	0.102596
ENSG00000182853	VMO1	Esophagus_Muscularis	eqtl	0.0210481	0.00833564	0.0115675	0.0730325
ENSG00000182853	VMO1	Colon_Transverse	eqtl	0.0277109	0.0120624	0.0216018
ENSG00000182853	VMO1	Adipose_Visceral_Omentum	eqtl	0.0116388	0.0105808	0.271332
ENSG00000182853	VMO1	Adrenal_Gland	eqtl	0.00859392	0.00781265	0.271332
ENSG00000182853	VMO1	Artery_Aorta	eqtl	0.0135453	0.0123139	0.271332
ENSG00000182853	VMO1	Breast_Mammary_Tissue	eqtl	0.0158582	0.0144166	0.271332
ENSG00000182853	VMO1	Lung	eqtl	0.0104507	0.00950062	0.271332
ENSG00000182853	VMO1	Nerve_Tibial	eqtl	0.0175927	0.0159933	0.271332
ENSG00000182853	VMO1	Pituitary	eqtl	0.00917093	0.00833721	0.271332
ENSG00000182853	VMO1	Prostate	eqtl	0.0116854	0.0106231	0.271332
ENSG00000182853	VMO1	Thyroid	eqtl	0.0119471	0.010861	0.271332
ENSG00000182853	VMO1	Cells_Cultured_fibroblasts	eqtl	-0.000665302	0.00285765	0.815906	7.09195e-05
ENSG00000178201	VN1R1	Muscle_Skeletal	eqtl	0.00586941	0.00623653	0.346637	0.47422
ENSG00000178201	VN1R1	Adipose_Visceral_Omentum	eqtl	-0.0114371	0.0122351	0.3499
ENSG00000178201	VN1R1	Heart_Left_Ventricle	eqtl	0.00956373	0.0106889	0.370928
ENSG00000178201	VN1R1	Spleen	eqtl	-0.00689868	0.00771029	0.370928
ENSG00000178201	VN1R1	Esophagus_Mucosa	eqtl	0.012437	0.0139002	0.370928
ENSG00000178201	VN1R1	Liver	eqtl	0.0113702	0.0127079	0.370928
ENSG00000178201	VN1R1	Brain_Cerebellum	eqtl	0.00652615	0.00758444	0.389533
ENSG00000178201	VN1R1	Artery_Tibial	eqtl	-0.0402276	0.0498204	0.419405
ENSG00000178201	VN1R1	Esophagus_Muscularis	eqtl	-0.0452036	0.0559829	0.419405
ENSG00000178201	VN1R1	Minor_Salivary_Gland	eqtl	-0.0277232	0.0343341	0.419405
ENSG00000178201	VN1R1	Nerve_Tibial	eqtl	-0.0363718	0.045045	0.419405
ENSG00000178201	VN1R1	Prostate	eqtl	-0.0255536	0.0316472	0.419405
ENSG00000178201	VN1R1	Testis	eqtl	-0.0407378	0.0504522	0.419405
ENSG00000178201	VN1R1	Colon_Transverse	eqtl	-0.0116457	0.0147513	0.429835
ENSG00000178201	VN1R1	Brain_Cerebellar_Hemisphere	eqtl	0.00633771	0.00813945	0.436191	0.62699
ENSG00000178201	VN1R1	Esophagus_Gastroesophageal_Junction	eqtl	-0.00533633	0.0106727	0.617075
ENSG00000178201	VN1R1	Colon_Sigmoid	eqtl	-0.00675946	0.0179386	0.706314
ENSG00000178201	VN1R1	Lung	eqtl	-0.00359995	0.0110768	0.745181
ENSG00000178201	VN1R1	Brain_Frontal_Cortex_BA9	eqtl	0.00163874	0.00798887	0.837472
ENSG00000178201	VN1R1	Adrenal_Gland	eqtl	0.00117974	0.00806155	0.883652
ENSG00000178201	VN1R1	Brain_Caudate_basal_ganglia	eqtl	0.00117755	0.00804658	0.883652
ENSG00000178201	VN1R1	Cells_Cultured_fibroblasts	eqtl	0.00248051	0.0169501	0.883652
ENSG00000178201	VN1R1	Skin_Not_Sun_Exposed_Suprapubic	eqtl	-0.00123501	0.0116985	0.915924	0.62029
ENSG00000178201	VN1R1	Adipose_Subcutaneous	eqtl	-0.00107239	0.0152815	0.944054
ENSG00000178201	VN1R1	Pancreas	eqtl	-0.000917974	0.0130811	0.944054
ENSG00000180663	VN1R3	Testis	eqtl	0.00531319	0.00899156	0.554581
ENSG00000112299	VNN1	Liver	eqtl	-0.0212758	0.0149718	0.155301
ENSG00000112299	VNN1	Adipose_Visceral_Omentum	eqtl	0.00929826	0.0120877	0.441756
ENSG00000112299	VNN1	Artery_Tibial	eqtl	0.00865137	0.0112468	0.441756
ENSG00000112299	VNN1	Esophagus_Gastroesophageal_Junction	eqtl	0.00800752	0.0104098	0.441756
ENSG00000112299	VNN1	Spleen	eqtl	0.00740812	0.00963056	0.441756
ENSG00000112299	VNN1	Thyroid	eqtl	0.00719004	0.00934705	0.441756
ENSG00000112299	VNN1	Testis	eqtl	0.00706387	0.0094584	0.455163
ENSG00000112299	VNN1	Adipose_Subcutaneous	eqtl	0.00963945	0.0140884	0.493842
ENSG00000112299	VNN1	Colon_Sigmoid	eqtl	0.00689045	0.0100707	0.493842
ENSG00000112299	VNN1	Heart_Left_Ventricle	eqtl	0.00724525	0.0105892	0.493842
ENSG00000112299	VNN1	Lung	eqtl	0.0054294	0.00793528	0.493842
ENSG00000112299	VNN1	Nerve_Tibial	eqtl	0.00757088	0.0110651	0.493842
ENSG00000112299	VNN1	Artery_Aorta	eqtl	0.00492167	0.00799772	0.538301
ENSG00000112299	VNN1	Colon_Transverse	eqtl	0.00526728	0.00855933	0.538301
ENSG00000112299	VNN1	Esophagus_Muscularis	eqtl	0.00719383	0.01169	0.538301
ENSG00000112299	VNN1	Heart_Atrial_Appendage	eqtl	0.00430048	0.00698828	0.538301
ENSG00000112299	VNN1	Muscle_Skeletal	eqtl	0.00778296	0.0126473	0.538301
ENSG00000112299	VNN1	Skin_Sun_Exposed_Lower_leg	eqtl	0.0101413	0.0164795	0.538301
ENSG00000112299	VNN1	Cells_Cultured_fibroblasts	eqtl	0.00757148	0.015143	0.617075
ENSG00000112299	VNN1	Whole_Blood	eqtl	-0.00121792	0.00704535	0.862754	0.030829
ENSG00000112299	VNN1	Adrenal_Gland	eqtl	0	0.00749488	1
ENSG00000112303	VNN2	Spleen	eqtl	0.0209755	0.00975605	0.0315552
ENSG00000112303	VNN2	Stomach	eqtl	0.0224788	0.0104552	0.0315552
ENSG00000112303	VNN2	Esophagus_Gastroesophageal_Junction	eqtl	0.0176856	0.00884282	0.0455003
ENSG00000112303	VNN2	Muscle_Skeletal	eqtl	0.0285687	0.0142844	0.0455003
ENSG00000112303	VNN2	Esophagus_Mucosa	eqtl	0.0249616	0.0133129	0.0607927
ENSG00000112303	VNN2	Whole_Blood	eqtl	0.0354225	0.018892	0.0607927
ENSG00000112303	VNN2	Heart_Left_Ventricle	eqtl	0.0279689	0.0155827	0.0726741
ENSG00000112303	VNN2	Breast_Mammary_Tissue	eqtl	0.0144363	0.0101904	0.15658
ENSG00000112303	VNN2	Thyroid	eqtl	0.023175	0.0173813	0.182422
ENSG00000112303	VNN2	Artery_Tibial	eqtl	0.0111482	0.00916633	0.223903
ENSG00000112303	VNN2	Adipose_Visceral_Omentum	eqtl	0.0156461	0.0137834	0.256319
ENSG00000112303	VNN2	Artery_Aorta	eqtl	0.0100179	0.00882533	0.256319
ENSG00000112303	VNN2	Colon_Sigmoid	eqtl	0.0105229	0.00927016	0.256319
ENSG00000112303	VNN2	Skin_Sun_Exposed_Lower_leg	eqtl	0.0133373	0.0152986	0.38332
ENSG00000112303	VNN2	Artery_Coronary	eqtl	0.00755955	0.00893401	0.397467
15480_2	VNN2	Blood_Plasma	pqtl	0.00354436	0.00436751	0.417062	0.373766
ENSG00000112303	VNN2	Esophagus_Muscularis	eqtl	0.00638963	0.00867164	0.461218
ENSG00000112303	VNN2	Adipose_Subcutaneous	eqtl	0.00546722	0.00761506	0.472789
ENSG00000112303	VNN2	Adrenal_Gland	eqtl	0.00461678	0.00643052	0.472789
ENSG00000112303	VNN2	Colon_Transverse	eqtl	0.00847925	0.0118104	0.472789
ENSG00000112303	VNN2	Nerve_Tibial	eqtl	0.00498323	0.00694093	0.472789
ENSG00000112303	VNN2	Lung	eqtl	0.0142012	0.0233306	0.542726
ENSG00000093134	VNN3	Heart_Atrial_Appendage	eqtl	0.0276972	0.0133481	0.0379865
ENSG00000093134	VNN3	Spleen	eqtl	0.0236435	0.0113945	0.0379865
ENSG00000093134	VNN3	Adipose_Visceral_Omentum	eqtl	0.0331923	0.0165961	0.0455003
ENSG00000093134	VNN3	Nerve_Tibial	eqtl	0.0179165	0.00895827	0.0455003
ENSG00000093134	VNN3	Whole_Blood	eqtl	0.0254718	0.0127359	0.0455003
ENSG00000093134	VNN3	Esophagus_Mucosa	eqtl	0.0292746	0.0156131	0.0607927
ENSG00000093134	VNN3	Lung	eqtl	0.0285775	0.0152413	0.0607927
ENSG00000093134	VNN3	Adipose_Subcutaneous	eqtl	0.0271769	0.0151326	0.0725075
ENSG00000093134	VNN3	Artery_Aorta	eqtl	0.0267025	0.0148684	0.0725075
ENSG00000093134	VNN3	Muscle_Skeletal	eqtl	0.0172309	0.012163	0.15658
ENSG00000093134	VNN3	Heart_Left_Ventricle	eqtl	0.0249173	0.018688	0.182422
ENSG00000093134	VNN3	Thyroid	eqtl	0.0129915	0.0106819	0.223903
ENSG00000154978	VOPP1	Skin_Sun_Exposed_Lower_leg	eqtl	0.0546489	0.0240593	0.023121
ENSG00000154978	VOPP1	Nerve_Tibial	eqtl	0.0297402	0.0176906	0.0927379	0.0945909
ENSG00000154978	VOPP1	Colon_Transverse	eqtl	-0.0338731	0.0235902	0.151032
ENSG00000154978	VOPP1	Cells_Cultured_fibroblasts	eqtl	0.37566	0.27539	0.172536
ENSG00000154978	VOPP1	Liver	eqtl	-0.0146264	0.0190857	0.443465
ENSG00000154978	VOPP1	Whole_Blood	eqtl	-0.0133365	0.0245984	0.587702
ENSG00000154978	VOPP1	Spleen	eqtl	-0.00533958	0.0152559	0.726339
ENSG00000154978	VOPP1	Artery_Tibial	eqtl	0.00611812	0.0271916	0.821979
ENSG00000154978	VOPP1	Esophagus_Mucosa	eqtl	-0.00393198	0.0176939	0.824141
ENSG00000154978	VOPP1	Adipose_Subcutaneous	eqtl	0.00393374	0.0243049	0.871424
ENSG00000154978	VOPP1	Adipose_Visceral_Omentum	eqtl	0.0040051	0.0247458	0.871424
ENSG00000128218	VPREB3	Pituitary	eqtl	-0.0189979	0.0085163	0.0256964
ENSG00000128218	VPREB3	Heart_Atrial_Appendage	eqtl	-0.00971689	0.00890715	0.275313
ENSG00000128218	VPREB3	Adrenal_Gland	eqtl	-0.0112006	0.0108272	0.300911
ENSG00000128218	VPREB3	Colon_Transverse	eqtl	0.013576	0.0158387	0.391366
ENSG00000128218	VPREB3	Adipose_Subcutaneous	eqtl	0.00650884	0.00911238	0.475051
ENSG00000128218	VPREB3	Brain_Cerebellar_Hemisphere	eqtl	0.00525875	0.00736224	0.475051
ENSG00000128218	VPREB3	Breast_Mammary_Tissue	eqtl	0.00735013	0.0102902	0.475051
ENSG00000128218	VPREB3	Nerve_Tibial	eqtl	0.00680902	0.00953263	0.475051
ENSG00000128218	VPREB3	Brain_Hippocampus	eqtl	0.00383711	0.00674401	0.56938
ENSG00000128218	VPREB3	Muscle_Skeletal	eqtl	0.00432267	0.00765509	0.572292	0.30074
ENSG00000128218	VPREB3	Skin_Sun_Exposed_Lower_leg	eqtl	0.00228758	0.00659361	0.728637
ENSG00000128218	VPREB3	Artery_Tibial	eqtl	0.0034672	0.0106183	0.744023
ENSG00000128218	VPREB3	Brain_Amygdala	eqtl	0.00176661	0.00541023	0.744023
ENSG00000128218	VPREB3	Brain_Caudate_basal_ganglia	eqtl	0.00161776	0.00495438	0.744023
ENSG00000128218	VPREB3	Brain_Cerebellum	eqtl	0.00203714	0.00623873	0.744023
ENSG00000128218	VPREB3	Brain_Cortex	eqtl	0.00175284	0.00536808	0.744023
ENSG00000128218	VPREB3	Brain_Frontal_Cortex_BA9	eqtl	0.00155276	0.00475534	0.744023
ENSG00000128218	VPREB3	Brain_Hypothalamus	eqtl	0.00216203	0.00662122	0.744023
ENSG00000128218	VPREB3	Brain_Nucleus_accumbens_basal_ganglia	eqtl	0.00191956	0.00587865	0.744023
ENSG00000128218	VPREB3	Brain_Putamen_basal_ganglia	eqtl	0.00201391	0.00616761	0.744023
ENSG00000128218	VPREB3	Esophagus_Gastroesophageal_Junction	eqtl	0.0023998	0.00734938	0.744023
ENSG00000128218	VPREB3	Esophagus_Mucosa	eqtl	0.00330237	0.0101135	0.744023
ENSG00000128218	VPREB3	Esophagus_Muscularis	eqtl	0.00196961	0.00603194	0.744023
ENSG00000128218	VPREB3	Heart_Left_Ventricle	eqtl	0.0020284	0.00621198	0.744023
ENSG00000128218	VPREB3	Skin_Not_Sun_Exposed_Suprapubic	eqtl	0.00214513	0.00656947	0.744023
ENSG00000128218	VPREB3	Colon_Sigmoid	eqtl	-0.00257159	0.00942917	0.785063
ENSG00000128218	VPREB3	Brain_Anterior_cingulate_cortex_BA24	eqtl	-0.00108988	0.00435954	0.802587
ENSG00000128218	VPREB3	Adipose_Visceral_Omentum	eqtl	-0.00147171	0.00967124	0.87905
ENSG00000128218	VPREB3	Thyroid	eqtl	-0.00199493	0.0131095	0.87905
ENSG00000160695	VPS11	Muscle_Skeletal	eqtl	0.0494257	0.00714811	4.69485e-12	0.73043
ENSG00000160695	VPS11	Heart_Left_Ventricle	eqtl	0.0825216	0.0121435	1.07895e-11	0.0382187
ENSG00000160695	VPS11	Brain_Putamen_basal_ganglia	eqtl	-0.0509261	0.00755177	1.5452e-11
ENSG00000160695	VPS11	Brain_Hippocampus	eqtl	-0.0678451	0.0103358	5.23472e-11
ENSG00000160695	VPS11	Brain_Anterior_cingulate_cortex_BA24	eqtl	-0.0636477	0.0097133	5.65319e-11
ENSG00000160695	VPS11	Pituitary	eqtl	-0.045694	0.00702985	8.032e-11
ENSG00000160695	VPS11	Ovary	eqtl	-0.05754	0.00896114	1.35335e-10
ENSG00000160695	VPS11	Brain_Caudate_basal_ganglia	eqtl	-0.0375333	0.00597469	3.34135e-10
ENSG00000160695	VPS11	Brain_Cerebellar_Hemisphere	eqtl	-0.0706119	0.0112403	3.34135e-10
ENSG00000160695	VPS11	Brain_Amygdala	eqtl	-0.0517234	0.00826727	3.9394e-10
ENSG00000160695	VPS11	Brain_Hypothalamus	eqtl	-0.0458979	0.00733614	3.9394e-10
ENSG00000160695	VPS11	Adipose_Visceral_Omentum	eqtl	-0.0978042	0.0156326	3.9394e-10
ENSG00000160695	VPS11	Brain_Frontal_Cortex_BA9	eqtl	-0.0662119	0.010583	3.9394e-10
ENSG00000160695	VPS11	Brain_Nucleus_accumbens_basal_ganglia	eqtl	-0.0423696	0.00677219	3.9394e-10
ENSG00000160695	VPS11	Brain_Substantia_nigra	eqtl	-0.0611271	0.009799	4.42931e-10
ENSG00000160695	VPS11	Esophagus_Mucosa	eqtl	-0.0638034	0.0133066	1.62779e-06
ENSG00000160695	VPS11	Artery_Tibial	eqtl	-0.0721571	0.0151297	1.84931e-06
ENSG00000160695	VPS11	Esophagus_Gastroesophageal_Junction	eqtl	-0.0806336	0.0169071	1.84931e-06
ENSG00000160695	VPS11	Thyroid	eqtl	-0.0464558	0.010353	7.21723e-06
ENSG00000160695	VPS11	Pancreas	eqtl	-0.0589696	0.0134492	1.16191e-05
ENSG00000160695	VPS11	Adrenal_Gland	eqtl	-0.040641	0.00930335	1.25148e-05
ENSG00000160695	VPS11	Breast_Mammary_Tissue	eqtl	-0.0484615	0.0113855	2.07735e-05
ENSG00000160695	VPS11	Testis	eqtl	-0.0517975	0.0121693	2.07735e-05
ENSG00000160695	VPS11	Prostate	eqtl	-0.0593536	0.014029	2.32894e-05
ENSG00000160695	VPS11	Esophagus_Muscularis	eqtl	-0.101939	0.0240947	2.32894e-05
ENSG00000160695	VPS11	Artery_Aorta	eqtl	-0.0566151	0.0134461	2.54776e-05
ENSG00000160695	VPS11	Nerve_Tibial	eqtl	-0.0375497	0.00908847	3.6028e-05
ENSG00000160695	VPS11	Skin_Sun_Exposed_Lower_leg	eqtl	-0.0490426	0.0118702	3.6028e-05
ENSG00000160695	VPS11	Skin_Not_Sun_Exposed_Suprapubic	eqtl	-0.045791	0.0110832	3.6028e-05
ENSG00000160695	VPS11	Brain_Cortex	eqtl	-0.0357386	0.00910985	8.74252e-05
ENSG00000160695	VPS11	Brain_Cerebellum	eqtl	-0.0327695	0.00835302	8.74252e-05
ENSG00000160695	VPS11	Heart_Atrial_Appendage	eqtl	0.102055	0.0269497	0.000152548
ENSG00000160695	VPS11	Cells_Cultured_fibroblasts	eqtl	0.0383175	0.0117206	0.0010784
ENSG00000160695	VPS11	Colon_Sigmoid	eqtl	0.0751966	0.0230013	0.0010784
ENSG00000160695	VPS11	Colon_Transverse	eqtl	0.0419966	0.012846	0.0010784
ENSG00000160695	VPS11	Lung	eqtl	0.0633931	0.0193908	0.0010784
ENSG00000160695	VPS11	Spleen	eqtl	0.0358175	0.0109559	0.0010784
ENSG00000160695	VPS11	Whole_Blood	eqtl	0.0464948	0.0142219	0.0010784
ENSG00000160695	VPS11	Adipose_Subcutaneous	eqtl	-0.0352018	0.0118753	0.00303387	1.67368e-10
ENSG00000197969	VPS13A	Adipose_Subcutaneous	eqtl	0.0353299	0.0135008	0.00887395	0.482573
ENSG00000197969	VPS13A	Breast_Mammary_Tissue	eqtl	0.041187	0.0157808	0.00905565	0.896232
ENSG00000197969	VPS13A	Esophagus_Mucosa	eqtl	0.0490932	0.0191021	0.0101684	0.622316
ENSG00000197969	VPS13A	Pancreas	eqtl	0.0452864	0.01952	0.0203409
ENSG00000197969	VPS13A	Brain_Cerebellum	eqtl	0.0266075	0.0114688	0.0203409
ENSG00000197969	VPS13A	Colon_Transverse	eqtl	0.0283961	0.0172679	0.100084
ENSG00000197969	VPS13A	Colon_Sigmoid	eqtl	0.0183617	0.012712	0.148614
ENSG00000197969	VPS13A	Nerve_Tibial	eqtl	0.0111079	0.00819004	0.175014	0.789024
ENSG00000197969	VPS13A	Spleen	eqtl	0.0261417	0.0202823	0.197437
ENSG00000197969	VPS13A	Stomach	eqtl	0.0127411	0.0110583	0.24925
ENSG00000197969	VPS13A	Esophagus_Muscularis	eqtl	-0.0148921	0.0134321	0.267561
ENSG00000197969	VPS13A	Lung	eqtl	0.00424423	0.00402341	0.291478	0.732948
ENSG00000197969	VPS13A	Artery_Aorta	eqtl	-0.00531024	0.00531024	0.317311
ENSG00000197969	VPS13A	Artery_Coronary	eqtl	-0.00637538	0.00637538	0.317311
ENSG00000197969	VPS13A	Heart_Atrial_Appendage	eqtl	-0.00587675	0.00587675	0.317311
ENSG00000197969	VPS13A	Artery_Tibial	eqtl	-0.00330383	0.0056001	0.555218	0.0169924
ENSG00000197969	VPS13A	Muscle_Skeletal	eqtl	0.00707934	0.0135562	0.601516
ENSG00000197969	VPS13A	Skin_Not_Sun_Exposed_Suprapubic	eqtl	0.00540927	0.0123988	0.662637	0.393627
ENSG00000197969	VPS13A	Skin_Sun_Exposed_Lower_leg	eqtl	0.00477653	0.0121322	0.693798	0.282281
ENSG00000197969	VPS13A	Whole_Blood	eqtl	0.00942951	0.0364608	0.795928
ENSG00000197969	VPS13A	Adipose_Visceral_Omentum	eqtl	-0.0026923	0.0166025	0.871178
ENSG00000197969	VPS13A	Esophagus_Gastroesophageal_Junction	eqtl	-0.0015021	0.00926297	0.871178
ENSG00000197969	VPS13A	Prostate	eqtl	-0.00192092	0.0118456	0.871178
ENSG00000197969	VPS13A	Heart_Left_Ventricle	eqtl	0.00178162	0.0142236	0.900319	0.638462
ENSG00000197969	VPS13A	Thyroid	eqtl	-0.00194825	0.0276651	0.943857
ENSG00000197969	VPS13A	Pituitary	eqtl	0	0.0154961	1
ENSG00000132549	VPS13B	Cells_Cultured_fibroblasts	eqtl	0.0468671	0.0491873	0.340676
ENSG00000129003	VPS13C	Cells_EBV-transformed_lymphocytes	eqtl	-0.0259188	0.0143133	0.0701701
ENSG00000129003	VPS13C	Adipose_Visceral_Omentum	eqtl	-0.0319315	0.0193683	0.0992196
ENSG00000129003	VPS13C	Cells_Cultured_fibroblasts	eqtl	-0.080647	0.0491443	0.100792
ENSG00000129003	VPS13C	Skin_Not_Sun_Exposed_Suprapubic	eqtl	-0.0255102	0.0162738	0.116982
ENSG00000129003	VPS13C	Esophagus_Mucosa	eqtl	-0.0496421	0.0322238	0.123429
ENSG00000129003	VPS13C	Heart_Atrial_Appendage	eqtl	-0.0297467	0.0193093	0.123429
ENSG00000129003	VPS13C	Nerve_Tibial	eqtl	-0.0290822	0.0188779	0.123429
ENSG00000129003	VPS13C	Pituitary	eqtl	-0.018868	0.0137881	0.17118
ENSG00000129003	VPS13C	Esophagus_Muscularis	eqtl	-0.0297308	0.0220008	0.176583
ENSG00000129003	VPS13C	Spleen	eqtl	-0.0211258	0.0159521	0.185395
ENSG00000129003	VPS13C	Stomach	eqtl	-0.0165442	0.0124925	0.185395
ENSG00000129003	VPS13C	Esophagus_Gastroesophageal_Junction	eqtl	-0.0208108	0.0158162	0.188245
ENSG00000129003	VPS13C	Artery_Tibial	eqtl	-0.0269324	0.021663	0.213778
ENSG00000129003	VPS13C	Breast_Mammary_Tissue	eqtl	-0.0196308	0.01579	0.213778
ENSG00000129003	VPS13C	Thyroid	eqtl	-0.0289239	0.0232649	0.213778
ENSG00000129003	VPS13C	Whole_Blood	eqtl	-0.0276964	0.0256192	0.279661
ENSG00000129003	VPS13C	Skin_Sun_Exposed_Lower_leg	eqtl	-0.0149624	0.0162826	0.358138
ENSG00000129003	VPS13C	Adipose_Subcutaneous	eqtl	-0.0175294	0.0216196	0.417474
ENSG00000129003	VPS13C	Lung	eqtl	-0.00778173	0.0365143	0.831237
ENSG00000048707	VPS13D	Skin_Not_Sun_Exposed_Suprapubic	eqtl	-0.0164078	0.0486157	0.73574
ENSG00000215305	VPS16	Esophagus_Mucosa	eqtl	-0.0115362	0.00915589	0.207679	0.133185
ENSG00000215305	VPS16	Heart_Left_Ventricle	eqtl	-0.0179441	0.0143553	0.2113
ENSG00000215305	VPS16	Whole_Blood	eqtl	0.0125101	0.0105012	0.233538	0.130364
ENSG00000215305	VPS16	Testis	eqtl	0.010348	0.00913063	0.257076	0.593826
ENSG00000215305	VPS16	Cells_Cultured_fibroblasts	eqtl	-0.025736	0.0236207	0.27591
ENSG00000215305	VPS16	Lung	eqtl	-0.0230147	0.0211231	0.27591
ENSG00000215305	VPS16	Pancreas	eqtl	0.00589082	0.0121089	0.626622
ENSG00000215305	VPS16	Skin_Sun_Exposed_Lower_leg	eqtl	0.0042844	0.0132102	0.745693
ENSG00000215305	VPS16	Stomach	eqtl	0.00497973	0.0153542	0.745693
ENSG00000215305	VPS16	Muscle_Skeletal	eqtl	0.00146763	0.00942278	0.876228	0.758854
ENSG00000215305	VPS16	Adipose_Visceral_Omentum	eqtl	-0.00166068	0.0143926	0.90814
ENSG00000215305	VPS16	Thyroid	eqtl	-0.00106313	0.0126845	0.933205	0.447639
ENSG00000215305	VPS16	Skin_Not_Sun_Exposed_Suprapubic	eqtl	0	0.0239223	1
ENSG00000122958	VPS26A	Adipose_Subcutaneous	eqtl	-0.040969	0.0395398	0.300135
ENSG00000122958	VPS26A	Artery_Aorta	eqtl	-0.0298347	0.028794	0.300135
ENSG00000122958	VPS26A	Cells_Cultured_fibroblasts	eqtl	-0.049736	0.048001	0.300135
ENSG00000122958	VPS26A	Muscle_Skeletal	eqtl	-0.0605049	0.0583942	0.300135
ENSG00000122958	VPS26A	Nerve_Tibial	eqtl	-0.0575721	0.0555637	0.300135
ENSG00000122958	VPS26A	Artery_Tibial	eqtl	0.0300578	0.0420809	0.475051
19293_6	VPS26A	Blood_Plasma	pqtl	-0.00634921	0.018254	0.727971
ENSG00000122958	VPS26A	Whole_Blood	eqtl	0.0115791	0.0411059	0.778181
ENSG00000151502	VPS26B	Skin_Sun_Exposed_Lower_leg	eqtl	0.0320724	0.0377323	0.395325
ENSG00000151502	VPS26B	Colon_Sigmoid	eqtl	0.00589957	0.0218284	0.786952
ENSG00000157538	VPS26C	Cells_Cultured_fibroblasts	eqtl	-0.0274969	0.0249972	0.271332
ENSG00000160948	VPS28	Ovary	eqtl	-0.00500214	0.00929318	0.590398	0.0296681
ENSG00000160948	VPS28	Whole_Blood	eqtl	-0.00480063	0.00939781	0.609474	0.612446
ENSG00000160948	VPS28	Breast_Mammary_Tissue	eqtl	-0.00366594	0.00774107	0.635806	0.0285611
ENSG00000160948	VPS28	Muscle_Skeletal	eqtl	-0.00308385	0.00670596	0.645612	0.145821
ENSG00000160948	VPS28	Esophagus_Mucosa	eqtl	-0.00318522	0.0108597	0.769288	0.192065
ENSG00000160948	VPS28	Adipose_Subcutaneous	eqtl	-0.001971	0.00673681	0.769849	0.192009
ENSG00000160948	VPS28	Esophagus_Gastroesophageal_Junction	eqtl	-0.00222492	0.00821177	0.786435	0.37265
ENSG00000160948	VPS28	Spleen	eqtl	-0.00218366	0.00855411	0.79851	0.511101
ENSG00000160948	VPS28	Esophagus_Muscularis	eqtl	-0.00168677	0.00793228	0.831603	0.798346
ENSG00000160948	VPS28	Adipose_Visceral_Omentum	eqtl	-0.00139478	0.00712885	0.844882
ENSG00000160948	VPS28	Adrenal_Gland	eqtl	-0.00142853	0.00730136	0.844882
ENSG00000160948	VPS28	Artery_Aorta	eqtl	-0.00125762	0.00642786	0.844882
ENSG00000160948	VPS28	Artery_Coronary	eqtl	-0.00162785	0.00832014	0.844882
ENSG00000160948	VPS28	Artery_Tibial	eqtl	-0.00185539	0.00948311	0.844882
ENSG00000160948	VPS28	Brain_Amygdala	eqtl	-0.00189989	0.00971055	0.844882
ENSG00000160948	VPS28	Brain_Anterior_cingulate_cortex_BA24	eqtl	-0.00146403	0.00748284	0.844882
ENSG00000160948	VPS28	Brain_Caudate_basal_ganglia	eqtl	-0.00195774	0.0100062	0.844882
ENSG00000160948	VPS28	Brain_Cerebellar_Hemisphere	eqtl	-0.00185482	0.00948022	0.844882
ENSG00000160948	VPS28	Brain_Cerebellum	eqtl	-0.00133831	0.00684025	0.844882
ENSG00000160948	VPS28	Brain_Cortex	eqtl	-0.00146038	0.00746414	0.844882
ENSG00000160948	VPS28	Brain_Frontal_Cortex_BA9	eqtl	-0.00185913	0.00950221	0.844882
ENSG00000160948	VPS28	Brain_Hippocampus	eqtl	-0.00168199	0.00859685	0.844882
ENSG00000160948	VPS28	Brain_Hypothalamus	eqtl	-0.00190113	0.00971687	0.844882
ENSG00000160948	VPS28	Brain_Nucleus_accumbens_basal_ganglia	eqtl	-0.00248215	0.0126865	0.844882
ENSG00000160948	VPS28	Brain_Putamen_basal_ganglia	eqtl	-0.00172594	0.00882147	0.844882
ENSG00000160948	VPS28	Brain_Spinal_cord_cervical_c-1	eqtl	-0.0015343	0.007842	0.844882
ENSG00000160948	VPS28	Brain_Substantia_nigra	eqtl	-0.00177436	0.00906895	0.844882
ENSG00000160948	VPS28	Cells_Cultured_fibroblasts	eqtl	-0.00159411	0.00814765	0.844882
ENSG00000160948	VPS28	Cells_EBV-transformed_lymphocytes	eqtl	-0.00101113	0.00516799	0.844882
ENSG00000160948	VPS28	Colon_Transverse	eqtl	-0.00162082	0.00828418	0.844882
ENSG00000160948	VPS28	Heart_Atrial_Appendage	eqtl	-0.00169839	0.00868064	0.844882
ENSG00000160948	VPS28	Heart_Left_Ventricle	eqtl	-0.00152958	0.00781788	0.844882
ENSG00000160948	VPS28	Liver	eqtl	-0.00150274	0.00768068	0.844882
ENSG00000160948	VPS28	Lung	eqtl	-0.00140428	0.00717741	0.844882
ENSG00000160948	VPS28	Minor_Salivary_Gland	eqtl	-0.00168644	0.00861956	0.844882
ENSG00000160948	VPS28	Pituitary	eqtl	-0.00152408	0.00778974	0.844882
ENSG00000160948	VPS28	Prostate	eqtl	-0.00213809	0.010928	0.844882
ENSG00000160948	VPS28	Skin_Not_Sun_Exposed_Suprapubic	eqtl	-0.00209814	0.0107238	0.844882
ENSG00000160948	VPS28	Skin_Sun_Exposed_Lower_leg	eqtl	-0.00202711	0.0103608	0.844882
ENSG00000160948	VPS28	Small_Intestine_Terminal_Ileum	eqtl	-0.0016208	0.00828411	0.844882
ENSG00000160948	VPS28	Stomach	eqtl	-0.00140884	0.00720072	0.844882
ENSG00000160948	VPS28	Testis	eqtl	-0.00336848	0.0172167	0.844882
ENSG00000160948	VPS28	Thyroid	eqtl	-0.00157787	0.00806466	0.844882
ENSG00000160948	VPS28	Uterus	eqtl	-0.00168981	0.00863679	0.844882
ENSG00000160948	VPS28	Colon_Sigmoid	eqtl	-0.0012418	0.00865474	0.88591	0.5499
ENSG00000160948	VPS28	Pancreas	eqtl	-0.000974473	0.00708207	0.890559	0.953653
ENSG00000160948	VPS28	Nerve_Tibial	eqtl	-0.000914108	0.00686717	0.894104	0.405217
ENSG00000111237	VPS29	Breast_Mammary_Tissue	eqtl	-0.0357157	0.0309536	0.248563
ENSG00000111237	VPS29	Nerve_Tibial	eqtl	-0.0236449	0.0204922	0.248563
ENSG00000111237	VPS29	Stomach	eqtl	-0.0239599	0.0207652	0.248563
ENSG00000111237	VPS29	Heart_Atrial_Appendage	eqtl	-0.0273773	0.0260418	0.293129
ENSG00000111237	VPS29	Skin_Not_Sun_Exposed_Suprapubic	eqtl	-0.0205419	0.0205419	0.317311
ENSG00000111237	VPS29	Cells_Cultured_fibroblasts	eqtl	-0.0186081	0.019614	0.342764
ENSG00000111237	VPS29	Esophagus_Muscularis	eqtl	-0.0285984	0.0301442	0.342764
ENSG00000111237	VPS29	Lung	eqtl	-0.0222646	0.0234681	0.342764
ENSG00000111237	VPS29	Skin_Sun_Exposed_Lower_leg	eqtl	-0.0128995	0.014417	0.370928
ENSG00000111237	VPS29	Thyroid	eqtl	-0.0167588	0.0187304	0.370928
ENSG00000111237	VPS29	Adipose_Subcutaneous	eqtl	-0.0242497	0.0271026	0.370928
ENSG00000111237	VPS29	Adipose_Visceral_Omentum	eqtl	-0.0165225	0.0201368	0.411924
ENSG00000111237	VPS29	Brain_Nucleus_accumbens_basal_ganglia	eqtl	-0.0112319	0.0141305	0.426688
ENSG00000111237	VPS29	Esophagus_Mucosa	eqtl	-0.0149837	0.0188504	0.426688
ENSG00000111237	VPS29	Testis	eqtl	-0.0150875	0.0189811	0.426688
ENSG00000111237	VPS29	Muscle_Skeletal	eqtl	-0.0130011	0.016468	0.429835
ENSG00000111237	VPS29	Artery_Aorta	eqtl	-0.0117888	0.0210149	0.574814
ENSG00000111237	VPS29	Artery_Tibial	eqtl	-0.0193092	0.0344208	0.574814
ENSG00000111237	VPS29	Brain_Cortex	eqtl	-0.00984479	0.0175494	0.574814
ENSG00000111237	VPS29	Colon_Transverse	eqtl	-0.0108995	0.0194296	0.574814
ENSG00000111237	VPS29	Brain_Hippocampus	eqtl	-0.00610126	0.0170835	0.720985
ENSG00000111237	VPS29	Pancreas	eqtl	-0.00617172	0.0172808	0.720985
ENSG00000111237	VPS29	Whole_Blood	eqtl	0.00550345	0.0353793	0.876383
ENSG00000111237	VPS29	Spleen	eqtl	0.00182942	0.0120219	0.87905
ENSG00000139719	VPS33A	Adipose_Subcutaneous	eqtl	-0.0390328	0.0190461	0.0404247
ENSG00000139719	VPS33A	Esophagus_Muscularis	eqtl	-0.0612872	0.0299052	0.0404247
ENSG00000139719	VPS33A	Brain_Cerebellar_Hemisphere	eqtl	-0.01271	0.0068508	0.0635587
ENSG00000139719	VPS33A	Brain_Cerebellum	eqtl	-0.0166266	0.00936018	0.0756809
ENSG00000139719	VPS33A	Spleen	eqtl	-0.0173064	0.0098156	0.0778739
ENSG00000139719	VPS33A	Thyroid	eqtl	-0.0437534	0.0248154	0.0778739
ENSG00000139719	VPS33A	Nerve_Tibial	eqtl	-0.020606	0.0140412	0.142231
ENSG00000139719	VPS33A	Lung	eqtl	-0.0436643	0.0298756	0.143868
ENSG00000139719	VPS33A	Testis	eqtl	0.0195787	0.0159826	0.220575
ENSG00000139719	VPS33A	Adipose_Visceral_Omentum	eqtl	0.0160096	0.0348278	0.645748
ENSG00000184056	VPS33B	Whole_Blood	eqtl	-0.0274642	0.0111573	0.0138343
ENSG00000184056	VPS33B	Esophagus_Mucosa	eqtl	-0.0576907	0.0260081	0.0265424
ENSG00000184056	VPS33B	Skin_Sun_Exposed_Lower_leg	eqtl	-0.0910207	0.0410339	0.0265424
ENSG00000184056	VPS33B	Colon_Sigmoid	eqtl	0.0305202	0.0154781	0.0486289
ENSG00000184056	VPS33B	Brain_Cerebellum	eqtl	0.0232348	0.0117883	0.0487222
ENSG00000184056	VPS33B	Esophagus_Gastroesophageal_Junction	eqtl	0.0247661	0.0125651	0.0487222
ENSG00000184056	VPS33B	Esophagus_Muscularis	eqtl	0.0350697	0.0177927	0.0487222
ENSG00000184056	VPS33B	Heart_Atrial_Appendage	eqtl	0.0338412	0.0171694	0.0487222
ENSG00000184056	VPS33B	Heart_Left_Ventricle	eqtl	0.0397914	0.0201883	0.0487222
ENSG00000184056	VPS33B	Muscle_Skeletal	eqtl	0.0661299	0.0347182	0.056811
ENSG00000184056	VPS33B	Nerve_Tibial	eqtl	0.0176421	0.0118622	0.136947	0.215363
ENSG00000184056	VPS33B	Artery_Tibial	eqtl	0.0160567	0.0135571	0.236264	0.100427
ENSG00000184056	VPS33B	Adipose_Subcutaneous	eqtl	0.0168377	0.0181092	0.352481	0.0670571
ENSG00000184056	VPS33B	Thyroid	eqtl	0.0146955	0.015973	0.357562	0.0602686
ENSG00000184056	VPS33B	Skin_Not_Sun_Exposed_Suprapubic	eqtl	-0.00675154	0.0247556	0.785063
ENSG00000184056	VPS33B	Cells_Cultured_fibroblasts	eqtl	-0.00354141	0.013749	0.796734
ENSG00000184056	VPS33B	Testis	eqtl	-0.00247353	0.0148412	0.867632
ENSG00000184056	VPS33B	Spleen	eqtl	-0.00207964	0.0135176	0.877731
ENSG00000103544	VPS35L	Brain_Hippocampus	eqtl	0.0224472	0.014731	0.127556
ENSG00000103544	VPS35L	Artery_Aorta	eqtl	0.0256037	0.0242071	0.290196
ENSG00000103544	VPS35L	Skin_Sun_Exposed_Lower_leg	eqtl	0.0395004	0.0373459	0.290196
ENSG00000103544	VPS35L	Skin_Not_Sun_Exposed_Suprapubic	eqtl	0.0283034	0.0269227	0.293129
ENSG00000103544	VPS35L	Nerve_Tibial	eqtl	0.0144348	0.015175	0.341493
ENSG00000103544	VPS35L	Brain_Anterior_cingulate_cortex_BA24	eqtl	0.00667357	0.00737606	0.365592
ENSG00000103544	VPS35L	Adipose_Visceral_Omentum	eqtl	0.0198973	0.0225861	0.378344
ENSG00000103544	VPS35L	Brain_Frontal_Cortex_BA9	eqtl	0.00675589	0.00766885	0.378344
ENSG00000103544	VPS35L	Brain_Hypothalamus	eqtl	0.00875372	0.010395	0.399729
ENSG00000103544	VPS35L	Esophagus_Muscularis	eqtl	0.0256614	0.0304729	0.399729
ENSG00000103544	VPS35L	Esophagus_Mucosa	eqtl	0.0189779	0.0231595	0.412533
ENSG00000103544	VPS35L	Cells_Cultured_fibroblasts	eqtl	0.00542754	0.00690939	0.432142	0.565425
ENSG00000103544	VPS35L	Adipose_Subcutaneous	eqtl	0.0268679	0.0406004	0.508122
ENSG00000103544	VPS35L	Artery_Tibial	eqtl	0.0294638	0.044523	0.508122
ENSG00000136100	VPS36	Adrenal_Gland	eqtl	-0.0165698	0.0117263	0.157643
ENSG00000136100	VPS36	Muscle_Skeletal	eqtl	-0.0194944	0.0143488	0.174271	0.639441
ENSG00000136100	VPS36	Breast_Mammary_Tissue	eqtl	-0.0258605	0.0233252	0.267561
ENSG00000136100	VPS36	Colon_Transverse	eqtl	0.023458	0.0218214	0.282375
ENSG00000136100	VPS36	Esophagus_Mucosa	eqtl	0.011936	0.0111033	0.282375
ENSG00000136100	VPS36	Adipose_Subcutaneous	eqtl	-0.0175749	0.0184322	0.340343
ENSG00000136100	VPS36	Artery_Tibial	eqtl	-0.0176938	0.018557	0.340343
ENSG00000136100	VPS36	Thyroid	eqtl	-0.0169305	0.0177563	0.340343
ENSG00000136100	VPS36	Colon_Sigmoid	eqtl	-0.0187155	0.0241221	0.43783
ENSG00000136100	VPS36	Whole_Blood	eqtl	0.00634585	0.0108509	0.558667	0.46152
ENSG00000136100	VPS36	Cells_Cultured_fibroblasts	eqtl	-0.00617324	0.0136822	0.651854	0.343479
ENSG00000136100	VPS36	Lung	eqtl	0.0101698	0.0235176	0.665427
ENSG00000155975	VPS37A	Lung	eqtl	-0.0677085	0.0276251	0.0142468
ENSG00000155975	VPS37A	Heart_Atrial_Appendage	eqtl	-0.0189004	0.0290776	0.515692
ENSG00000139722	VPS37B	Artery_Aorta	eqtl	0.0545451	0.0167597	0.00113574
ENSG00000139722	VPS37B	Esophagus_Muscularis	eqtl	0.0431248	0.0134916	0.0013914
ENSG00000139722	VPS37B	Esophagus_Gastroesophageal_Junction	eqtl	0.0444242	0.0149773	0.00301601
ENSG00000139722	VPS37B	Cells_Cultured_fibroblasts	eqtl	0.101266	0.0341411	0.00301601
ENSG00000139722	VPS37B	Artery_Tibial	eqtl	0.0398231	0.0134315	0.00302769
ENSG00000139722	VPS37B	Lung	eqtl	0.0807774	0.028884	0.00516418
ENSG00000139722	VPS37B	Artery_Coronary	eqtl	0.0229582	0.00865636	0.00799753
ENSG00000139722	VPS37B	Adipose_Subcutaneous	eqtl	0.0582628	0.0252706	0.0211355
ENSG00000139722	VPS37B	Nerve_Tibial	eqtl	0.0281049	0.0123176	0.0225076
ENSG00000167987	VPS37C	Muscle_Skeletal	eqtl	-0.00555823	0.0228505	0.807817
ENSG00000167987	VPS37C	Testis	eqtl	0.000956999	0.00606099	0.87454
ENSG00000167987	VPS37C	Adipose_Subcutaneous	eqtl	0.00321153	0.0244076	0.895317
ENSG00000167987	VPS37C	Pancreas	eqtl	-0.000356569	0.013193	0.978438
ENSG00000176428	VPS37D	Adipose_Subcutaneous	eqtl	-0.0503248	0.0186183	0.00687229
ENSG00000176428	VPS37D	Adipose_Visceral_Omentum	eqtl	-0.0491442	0.0181816	0.00687229
ENSG00000176428	VPS37D	Breast_Mammary_Tissue	eqtl	-0.0587852	0.0226097	0.00932238
ENSG00000176428	VPS37D	Testis	eqtl	0.00645313	0.015943	0.685653
ENSG00000176428	VPS37D	Artery_Aorta	eqtl	-0.00226826	0.0162559	0.889027
ENSG00000166887	VPS39	Cells_Cultured_fibroblasts	eqtl	0.0282844	0.035253	0.422365
ENSG00000006715	VPS41	Esophagus_Gastroesophageal_Junction	eqtl	-0.0559133	0.0237291	0.0184569
ENSG00000006715	VPS41	Stomach	eqtl	-0.0330674	0.0185291	0.0743237
ENSG00000006715	VPS41	Pancreas	eqtl	-0.0202022	0.0123567	0.102066
ENSG00000006715	VPS41	Breast_Mammary_Tissue	eqtl	-0.0284521	0.0174301	0.102605
ENSG00000006715	VPS41	Esophagus_Mucosa	eqtl	-0.0265893	0.0165878	0.108948
ENSG00000006715	VPS41	Brain_Cerebellar_Hemisphere	eqtl	0.0187629	0.012949	0.147343
ENSG00000006715	VPS41	Skin_Not_Sun_Exposed_Suprapubic	eqtl	-0.0272732	0.0192971	0.157558
ENSG00000006715	VPS41	Skin_Sun_Exposed_Lower_leg	eqtl	-0.0230373	0.0163	0.157558
ENSG00000006715	VPS41	Artery_Aorta	eqtl	-0.0191363	0.0150183	0.202595
ENSG00000006715	VPS41	Esophagus_Muscularis	eqtl	-0.0143301	0.0139622	0.304728	0.0969432
ENSG00000006715	VPS41	Artery_Tibial	eqtl	-0.0227973	0.0237472	0.337055
ENSG00000006715	VPS41	Testis	eqtl	0.0171996	0.0202096	0.394734
ENSG00000006715	VPS41	Thyroid	eqtl	0.0127856	0.015023	0.394734
ENSG00000006715	VPS41	Cells_Cultured_fibroblasts	eqtl	-0.0195352	0.0233162	0.402122
ENSG00000006715	VPS41	Lung	eqtl	0.0116894	0.0140872	0.406659
ENSG00000006715	VPS41	Spleen	eqtl	0.00638281	0.00810789	0.431145
ENSG00000006715	VPS41	Adipose_Visceral_Omentum	eqtl	0.0136876	0.0182502	0.453255
ENSG00000006715	VPS41	Colon_Transverse	eqtl	0.00788162	0.0105088	0.453255
ENSG00000006715	VPS41	Pituitary	eqtl	0.00830163	0.0110688	0.453255
ENSG00000006715	VPS41	Brain_Nucleus_accumbens_basal_ganglia	eqtl	-0.00854505	0.0126467	0.499247
ENSG00000006715	VPS41	Colon_Sigmoid	eqtl	-0.00708649	0.0118886	0.551126	0.0632791
ENSG00000006715	VPS41	Brain_Putamen_basal_ganglia	eqtl	-0.00654136	0.0115253	0.570329
ENSG00000006715	VPS41	Adipose_Subcutaneous	eqtl	-0.00480527	0.0146538	0.742972	0.0791813
ENSG00000006715	VPS41	Heart_Atrial_Appendage	eqtl	0.00722736	0.0261992	0.782654
ENSG00000006715	VPS41	Nerve_Tibial	eqtl	0.000704449	0.0111857	0.949785	0.0965782
ENSG00000132612	VPS4A	Brain_Cortex	eqtl	-0.0328991	0.0141466	0.0200409
ENSG00000132612	VPS4A	Nerve_Tibial	eqtl	-0.0629331	0.0284855	0.0271536
ENSG00000132612	VPS4A	Brain_Caudate_basal_ganglia	eqtl	-0.0296716	0.0137191	0.0305573
ENSG00000132612	VPS4A	Brain_Nucleus_accumbens_basal_ganglia	eqtl	-0.0247283	0.0114335	0.0305573
ENSG00000132612	VPS4A	Brain_Putamen_basal_ganglia	eqtl	-0.0256536	0.0119903	0.0323924
ENSG00000132612	VPS4A	Brain_Anterior_cingulate_cortex_BA24	eqtl	-0.0225293	0.010764	0.0363471
ENSG00000132612	VPS4A	Adrenal_Gland	eqtl	-0.0267595	0.0142717	0.0607927
ENSG00000132612	VPS4A	Brain_Frontal_Cortex_BA9	eqtl	-0.0188935	0.0103781	0.0686809
ENSG00000119541	VPS4B	Nerve_Tibial	eqtl	-0.0591092	0.0303534	0.0514906
ENSG00000119541	VPS4B	Cells_Cultured_fibroblasts	eqtl	0.00604022	0.024506	0.805312
ENSG00000004766	VPS50	Pancreas	eqtl	0.0230517	0.0185202	0.213249
ENSG00000004766	VPS50	Testis	eqtl	-0.012507	0.0118817	0.29251
ENSG00000004766	VPS50	Whole_Blood	eqtl	-0.0272628	0.0342533	0.426079
ENSG00000004766	VPS50	Esophagus_Gastroesophageal_Junction	eqtl	-0.0204615	0.0281346	0.467059
ENSG00000004766	VPS50	Stomach	eqtl	-0.0058841	0.0111286	0.596989
ENSG00000004766	VPS50	Artery_Tibial	eqtl	-0.00680186	0.0181846	0.708371	0.982693
ENSG00000004766	VPS50	Esophagus_Muscularis	eqtl	-0.00632778	0.0226745	0.780191
ENSG00000004766	VPS50	Adipose_Subcutaneous	eqtl	-0.00481215	0.0192486	0.802587
ENSG00000004766	VPS50	Lung	eqtl	-0.00692809	0.0277123	0.802587
ENSG00000004766	VPS50	Nerve_Tibial	eqtl	-0.00277798	0.0111119	0.802587
ENSG00000004766	VPS50	Skin_Not_Sun_Exposed_Suprapubic	eqtl	-0.00486001	0.01944	0.802587
ENSG00000004766	VPS50	Skin_Sun_Exposed_Lower_leg	eqtl	-0.0056057	0.0224228	0.802587
ENSG00000004766	VPS50	Spleen	eqtl	-0.00276013	0.0110405	0.802587
ENSG00000004766	VPS50	Thyroid	eqtl	-0.00411509	0.0164604	0.802587
ENSG00000004766	VPS50	Artery_Aorta	eqtl	-0.00355623	0.0225228	0.87454
ENSG00000223501	VPS52	Esophagus_Mucosa	eqtl	-0.0908166	0.0260967	0.000501414
ENSG00000223501	VPS52	Artery_Tibial	eqtl	-0.057049	0.031515	0.0702618
ENSG00000223501	VPS52	Testis	eqtl	0.0183001	0.0142166	0.198012	0.492677
ENSG00000223501	VPS52	Artery_Aorta	eqtl	0.00980669	0.0219208	0.654609
ENSG00000141252	VPS53	Spleen	eqtl	-0.0193513	0.00450369	1.73311e-05	0.175217
ENSG00000141252	VPS53	Whole_Blood	eqtl	-0.023078	0.00568747	4.95578e-05	0.698707
ENSG00000141252	VPS53	Lung	eqtl	-0.0230563	0.00630291	0.000254146	0.00744601
ENSG00000141252	VPS53	Vagina	eqtl	-0.0204125	0.00629384	0.00118177
ENSG00000141252	VPS53	Brain_Cerebellar_Hemisphere	eqtl	-0.0194818	0.00610872	0.00142672
ENSG00000141252	VPS53	Small_Intestine_Terminal_Ileum	eqtl	-0.0156799	0.00491657	0.00142672
ENSG00000141252	VPS53	Uterus	eqtl	-0.0188205	0.00590135	0.00142672
ENSG00000141252	VPS53	Minor_Salivary_Gland	eqtl	-0.0250696	0.00799635	0.00171775
ENSG00000141252	VPS53	Testis	eqtl	-0.0272125	0.00867984	0.00171775
ENSG00000141252	VPS53	Thyroid	eqtl	-0.032512	0.0104498	0.00186296	0.475559
ENSG00000141252	VPS53	Artery_Coronary	eqtl	-0.0199915	0.00643205	0.00188289
ENSG00000141252	VPS53	Heart_Left_Ventricle	eqtl	-0.0206248	0.0066358	0.00188289
ENSG00000141252	VPS53	Ovary	eqtl	-0.0126909	0.00408315	0.00188289
ENSG00000141252	VPS53	Adrenal_Gland	eqtl	-0.0229855	0.00752621	0.00225771
ENSG00000141252	VPS53	Liver	eqtl	-0.0237292	0.00776973	0.00225771
ENSG00000141252	VPS53	Pituitary	eqtl	-0.0150499	0.00492785	0.00225771
ENSG00000141252	VPS53	Prostate	eqtl	-0.0167877	0.00549687	0.00225771
ENSG00000141252	VPS53	Pancreas	eqtl	-0.0173781	0.00576539	0.00257646	0.312378
ENSG00000141252	VPS53	Brain_Cerebellum	eqtl	-0.0138737	0.00508549	0.00637001	0.0681887
ENSG00000141252	VPS53	Adipose_Subcutaneous	eqtl	-0.0196652	0.00757558	0.00943539	0.0644358
ENSG00000141252	VPS53	Colon_Transverse	eqtl	-0.0138546	0.00538558	0.0100956	0.0322124
ENSG00000141252	VPS53	Artery_Tibial	eqtl	-0.0346782	0.0138949	0.0125691	0.023241
ENSG00000141252	VPS53	Colon_Sigmoid	eqtl	-0.0132593	0.00536061	0.0133807	0.0470424
ENSG00000141252	VPS53	Esophagus_Gastroesophageal_Junction	eqtl	-0.0122509	0.00505885	0.0154492	0.0279683
ENSG00000141252	VPS53	Artery_Aorta	eqtl	-0.0138832	0.00576311	0.0159976	0.0449202
ENSG00000141252	VPS53	Esophagus_Muscularis	eqtl	-0.0139997	0.00586385	0.0169651	0.0258133
ENSG00000141252	VPS53	Adipose_Visceral_Omentum	eqtl	-0.0139207	0.00599396	0.0202083	0.0477455
ENSG00000141252	VPS53	Skin_Not_Sun_Exposed_Suprapubic	eqtl	-0.0207262	0.00943074	0.0279682	0.0154493
ENSG00000141252	VPS53	Esophagus_Mucosa	eqtl	-0.0208512	0.00956082	0.0291907	0.0212569
ENSG00000141252	VPS53	Skin_Sun_Exposed_Lower_leg	eqtl	-0.0241369	0.0114153	0.0344779	0.0170909
ENSG00000141252	VPS53	Brain_Putamen_basal_ganglia	eqtl	0.0451658	0.0213829	0.0346654
ENSG00000141252	VPS53	Heart_Atrial_Appendage	eqtl	-0.0155007	0.00746998	0.0379806	0.0216791
ENSG00000141252	VPS53	Stomach	eqtl	-0.0143022	0.00741959	0.0539019	0.0118197
ENSG00000141252	VPS53	Brain_Nucleus_accumbens_basal_ganglia	eqtl	-0.0208641	0.0112471	0.0635865	0.0070773
ENSG00000141252	VPS53	Nerve_Tibial	eqtl	-0.0180304	0.00980919	0.0660464	0.0711915
ENSG00000141252	VPS53	Brain_Caudate_basal_ganglia	eqtl	-0.0214683	0.0118003	0.0688643	0.00887416
ENSG00000141252	VPS53	Breast_Mammary_Tissue	eqtl	-0.0148294	0.00985513	0.132391	0.0285467
ENSG00000141252	VPS53	Cells_Cultured_fibroblasts	eqtl	-0.0140239	0.0126856	0.268945	0.0174756
ENSG00000141252	VPS53	Brain_Frontal_Cortex_BA9	eqtl	0.0134601	0.013144	0.305814	0.89454
ENSG00000141252	VPS53	Brain_Hippocampus	eqtl	0.0121894	0.0172812	0.480588
ENSG00000141252	VPS53	Brain_Cortex	eqtl	0.00788828	0.0131471	0.548506
ENSG00000141252	VPS53	Muscle_Skeletal	eqtl	-0.00401422	0.0157375	0.798667	0.401285
ENSG00000143952	VPS54	Adipose_Visceral_Omentum	eqtl	-0.0554024	0.0179545	0.00203064
ENSG00000143952	VPS54	Colon_Sigmoid	eqtl	-0.0449025	0.0174231	0.00996097
ENSG00000143952	VPS54	Esophagus_Mucosa	eqtl	-0.0431945	0.0169815	0.0109709
ENSG00000143952	VPS54	Esophagus_Muscularis	eqtl	-0.0502278	0.021887	0.0217405
ENSG00000143952	VPS54	Thyroid	eqtl	-0.0468737	0.0204254	0.0217405
ENSG00000143952	VPS54	Artery_Tibial	eqtl	-0.076885	0.0365898	0.0356176
ENSG00000143952	VPS54	Nerve_Tibial	eqtl	-0.0598222	0.0284696	0.0356176
ENSG00000143952	VPS54	Pancreas	eqtl	-0.0399664	0.0190202	0.0356176
ENSG00000143952	VPS54	Adipose_Subcutaneous	eqtl	-0.101423	0.0665476	0.127493
ENSG00000143952	VPS54	Esophagus_Gastroesophageal_Junction	eqtl	-0.0655279	0.0429955	0.127493
ENSG00000156931	VPS8	Artery_Tibial	eqtl	-0.0145107	0.0110737	0.19007	0.165027
ENSG00000156931	VPS8	Brain_Hippocampus	eqtl	0.0177429	0.0144673	0.220043
ENSG00000156931	VPS8	Brain_Anterior_cingulate_cortex_BA24	eqtl	-0.0113204	0.0116106	0.32956
ENSG00000156931	VPS8	Brain_Cortex	eqtl	-0.00869316	0.00891606	0.32956
ENSG00000156931	VPS8	Brain_Frontal_Cortex_BA9	eqtl	-0.010555	0.0108256	0.32956
ENSG00000156931	VPS8	Brain_Nucleus_accumbens_basal_ganglia	eqtl	-0.0098561	0.0101088	0.32956
ENSG00000156931	VPS8	Brain_Putamen_basal_ganglia	eqtl	-0.00835741	0.0085717	0.32956
ENSG00000156931	VPS8	Pancreas	eqtl	-0.0102928	0.0105567	0.32956
ENSG00000156931	VPS8	Skin_Sun_Exposed_Lower_leg	eqtl	-0.00991132	0.0102397	0.33308	0.877064
ENSG00000156931	VPS8	Brain_Caudate_basal_ganglia	eqtl	-0.00612354	0.00654297	0.349326
ENSG00000156931	VPS8	Brain_Cerebellum	eqtl	-0.00663926	0.007094	0.349326
ENSG00000156931	VPS8	Esophagus_Gastroesophageal_Junction	eqtl	-0.00897588	0.00959066	0.349326
ENSG00000156931	VPS8	Pituitary	eqtl	-0.00780702	0.00834175	0.349326
ENSG00000156931	VPS8	Prostate	eqtl	-0.00724451	0.00774071	0.349326
ENSG00000156931	VPS8	Thyroid	eqtl	-0.0109256	0.011674	0.349326
ENSG00000156931	VPS8	Brain_Hypothalamus	eqtl	-0.0110648	0.0119572	0.354772
ENSG00000156931	VPS8	Liver	eqtl	-0.0106544	0.0115136	0.354772
ENSG00000156931	VPS8	Brain_Cerebellar_Hemisphere	eqtl	-0.00914904	0.00989085	0.354966
ENSG00000156931	VPS8	Nerve_Tibial	eqtl	-0.00783851	0.00870414	0.367828	0.79889
ENSG00000156931	VPS8	Adrenal_Gland	eqtl	-0.00713384	0.00806434	0.376364
ENSG00000156931	VPS8	Artery_Coronary	eqtl	-0.00779528	0.00881206	0.376364
ENSG00000156931	VPS8	Esophagus_Muscularis	eqtl	-0.0095256	0.0107681	0.376364
ENSG00000156931	VPS8	Ovary	eqtl	-0.0105369	0.0119113	0.376364
ENSG00000156931	VPS8	Adipose_Visceral_Omentum	eqtl	-0.00708345	0.00809442	0.381518	0.852612
ENSG00000156931	VPS8	Small_Intestine_Terminal_Ileum	eqtl	-0.00757199	0.00906344	0.403468
ENSG00000156931	VPS8	Colon_Transverse	eqtl	-0.00668178	0.00816419	0.413114	0.649854
ENSG00000156931	VPS8	Skin_Not_Sun_Exposed_Suprapubic	eqtl	-0.009085	0.0114268	0.426579	0.572507
ENSG00000156931	VPS8	Breast_Mammary_Tissue	eqtl	-0.0079234	0.0107241	0.460004	0.55923
ENSG00000156931	VPS8	Stomach	eqtl	-0.00640594	0.00873014	0.463087	0.621244
ENSG00000156931	VPS8	Esophagus_Mucosa	eqtl	-0.00528126	0.00720964	0.463847	0.619591
ENSG00000156931	VPS8	Artery_Aorta	eqtl	-0.00519633	0.00728465	0.475644	0.589269
ENSG00000156931	VPS8	Uterus	eqtl	-0.00622218	0.00898759	0.488744
ENSG00000156931	VPS8	Spleen	eqtl	-0.00951014	0.0138329	0.491768
ENSG00000156931	VPS8	Colon_Sigmoid	eqtl	-0.00546224	0.0100353	0.586232
ENSG00000156931	VPS8	Adipose_Subcutaneous	eqtl	-0.00389632	0.00777407	0.616234	0.357675
ENSG00000156931	VPS8	Lung	eqtl	-0.00415592	0.00899637	0.644113	0.638176
ENSG00000156931	VPS8	Heart_Atrial_Appendage	eqtl	-0.00304537	0.00723386	0.673764	0.517241
ENSG00000156931	VPS8	Minor_Salivary_Gland	eqtl	0.00202464	0.0108378	0.851807
ENSG00000156931	VPS8	Testis	eqtl	0.00101079	0.00631187	0.87277	0.96195
ENSG00000156931	VPS8	Cells_EBV-transformed_lymphocytes	eqtl	-0.00042892	0.00857841	0.960122
ENSG00000156931	VPS8	Vagina	eqtl	-0.000354667	0.00709334	0.960122
ENSG00000156931	VPS8	Whole_Blood	eqtl	-0.00114682	0.0229364	0.960122
ENSG00000156931	VPS8	Cells_Cultured_fibroblasts	eqtl	0.000845573	0.0171734	0.96073	0.851648
ENSG00000156931	VPS8	Brain_Amygdala	eqtl	-0.000334129	0.00679396	0.960776
ENSG00000075399	VPS9D1	Thyroid	eqtl	-0.0193078	0.0109161	0.0769361	0.915762
ENSG00000075399	VPS9D1	Artery_Aorta	eqtl	-0.0240095	0.0142759	0.0926041
ENSG00000075399	VPS9D1	Ovary	eqtl	-0.0217881	0.0129551	0.0926041
ENSG00000075399	VPS9D1	Adipose_Visceral_Omentum	eqtl	-0.021598	0.0130179	0.0970975
ENSG00000075399	VPS9D1	Prostate	eqtl	-0.0217658	0.0131191	0.0970975
ENSG00000075399	VPS9D1	Adipose_Subcutaneous	eqtl	-0.0152907	0.00934431	0.101764
ENSG00000075399	VPS9D1	Brain_Anterior_cingulate_cortex_BA24	eqtl	-0.0223229	0.0136418	0.101764
ENSG00000075399	VPS9D1	Brain_Caudate_basal_ganglia	eqtl	-0.0225971	0.0138093	0.101764
ENSG00000075399	VPS9D1	Brain_Hippocampus	eqtl	-0.0252433	0.0154265	0.101764
ENSG00000075399	VPS9D1	Brain_Hypothalamus	eqtl	-0.025325	0.0154764	0.101764
ENSG00000075399	VPS9D1	Breast_Mammary_Tissue	eqtl	-0.0189458	0.011578	0.101764
ENSG00000075399	VPS9D1	Colon_Transverse	eqtl	-0.0275799	0.0168544	0.101764
ENSG00000075399	VPS9D1	Esophagus_Gastroesophageal_Junction	eqtl	-0.0370508	0.0226421	0.101764
ENSG00000075399	VPS9D1	Esophagus_Mucosa	eqtl	-0.0169465	0.0103562	0.101764
ENSG00000075399	VPS9D1	Heart_Atrial_Appendage	eqtl	-0.0221785	0.0135535	0.101764
ENSG00000075399	VPS9D1	Heart_Left_Ventricle	eqtl	-0.0237383	0.0145068	0.101764
ENSG00000075399	VPS9D1	Lung	eqtl	-0.0177667	0.0108574	0.101764
ENSG00000075399	VPS9D1	Nerve_Tibial	eqtl	-0.017647	0.0107843	0.101764
ENSG00000075399	VPS9D1	Skin_Sun_Exposed_Lower_leg	eqtl	-0.0169554	0.0103616	0.101764
ENSG00000075399	VPS9D1	Spleen	eqtl	-0.0146937	0.0089795	0.101764
ENSG00000075399	VPS9D1	Testis	eqtl	-0.0177893	0.0108712	0.101764
ENSG00000075399	VPS9D1	Small_Intestine_Terminal_Ileum	eqtl	-0.0174358	0.011282	0.122236
ENSG00000075399	VPS9D1	Artery_Tibial	eqtl	-0.0324932	0.0212456	0.126162
ENSG00000075399	VPS9D1	Esophagus_Muscularis	eqtl	-0.0419486	0.0274279	0.126162
ENSG00000075399	VPS9D1	Pituitary	eqtl	-0.0170274	0.0111333	0.126162
ENSG00000075399	VPS9D1	Skin_Not_Sun_Exposed_Suprapubic	eqtl	-0.0174978	0.0114409	0.126162
ENSG00000075399	VPS9D1	Whole_Blood	eqtl	-0.0557439	0.0380917	0.143354
ENSG00000075399	VPS9D1	Pancreas	eqtl	-0.0182115	0.0144621	0.207937
ENSG00000075399	VPS9D1	Stomach	eqtl	-0.022671	0.0180034	0.207937
ENSG00000075399	VPS9D1	Artery_Coronary	eqtl	-0.0147844	0.0141124	0.294814
ENSG00000075399	VPS9D1	Muscle_Skeletal	eqtl	-0.0295753	0.0282309	0.294814
ENSG00000075399	VPS9D1	Brain_Nucleus_accumbens_basal_ganglia	eqtl	0.0134417	0.0145618	0.355967
ENSG00000075399	VPS9D1	Brain_Putamen_basal_ganglia	eqtl	0.0127804	0.0138454	0.355967
ENSG00000075399	VPS9D1	Cells_Cultured_fibroblasts	eqtl	-0.0217371	0.03075	0.479631
ENSG00000075399	VPS9D1	Brain_Frontal_Cortex_BA9	eqtl	0.00121605	0.0154033	0.937074
ENSG00000100749	VRK1	Skin_Sun_Exposed_Lower_leg	eqtl	0.0461557	0.0198577	0.0201081
ENSG00000100749	VRK1	Testis	eqtl	0.02924	0.01258	0.0201081
ENSG00000100749	VRK1	Artery_Tibial	eqtl	0.0460261	0.0198749	0.0205698
ENSG00000100749	VRK1	Skin_Not_Sun_Exposed_Suprapubic	eqtl	0.0427993	0.0343521	0.212801
ENSG00000100749	VRK1	Brain_Nucleus_accumbens_basal_ganglia	eqtl	0.010428	0.0152605	0.494396
ENSG00000100749	VRK1	Cells_Cultured_fibroblasts	eqtl	0.0005649	0.000963654	0.557736
ENSG00000100749	VRK1	Brain_Cortex	eqtl	0.00569355	0.0111908	0.610912
ENSG00000100749	VRK1	Brain_Frontal_Cortex_BA9	eqtl	0.00585926	0.0115165	0.610912
ENSG00000100749	VRK1	Brain_Caudate_basal_ganglia	eqtl	0.00519549	0.0145474	0.720985
ENSG00000028116	VRK2	Esophagus_Gastroesophageal_Junction	eqtl	0.0391126	0.0180182	0.0299515
ENSG00000028116	VRK2	Breast_Mammary_Tissue	eqtl	0.0336379	0.0158523	0.0338418
ENSG00000028116	VRK2	Artery_Tibial	eqtl	0.0340304	0.0164146	0.0381564
ENSG00000028116	VRK2	Thyroid	eqtl	0.0286683	0.0146838	0.050893
ENSG00000028116	VRK2	Adipose_Subcutaneous	eqtl	0.0334419	0.017139	0.0510309
ENSG00000028116	VRK2	Cells_Cultured_fibroblasts	eqtl	0.0592879	0.0319843	0.063788
ENSG00000028116	VRK2	Nerve_Tibial	eqtl	0.0255894	0.0138048	0.063788
ENSG00000028116	VRK2	Artery_Aorta	eqtl	0.0283205	0.0196416	0.149342
ENSG00000028116	VRK2	Muscle_Skeletal	eqtl	0.0309822	0.0214876	0.149342
ENSG00000028116	VRK2	Brain_Substantia_nigra	eqtl	-0.0236858	0.0176267	0.179029
ENSG00000028116	VRK2	Whole_Blood	eqtl	0.0401118	0.0305937	0.18982
ENSG00000028116	VRK2	Esophagus_Mucosa	eqtl	0.0289823	0.0302996	0.338809
ENSG00000028116	VRK2	Esophagus_Muscularis	eqtl	0.0102576	0.0340121	0.762967
ENSG00000028116	VRK2	Skin_Not_Sun_Exposed_Suprapubic	eqtl	0.00835389	0.0276997	0.762967
ENSG00000105053	VRK3	Adipose_Subcutaneous	eqtl	-0.0337291	0.0251856	0.180498
ENSG00000105053	VRK3	Colon_Sigmoid	eqtl	-0.0318311	0.0237683	0.180498
ENSG00000105053	VRK3	Esophagus_Gastroesophageal_Junction	eqtl	-0.0266157	0.019874	0.180498
ENSG00000105053	VRK3	Lung	eqtl	-0.0231786	0.0173075	0.180498
ENSG00000105053	VRK3	Nerve_Tibial	eqtl	-0.0313259	0.0233911	0.180498
ENSG00000105053	VRK3	Skin_Sun_Exposed_Lower_leg	eqtl	-0.0570257	0.0425812	0.180498
ENSG00000105053	VRK3	Thyroid	eqtl	-0.0299073	0.0223318	0.180498
ENSG00000105053	VRK3	Skin_Not_Sun_Exposed_Suprapubic	eqtl	-0.0276335	0.0259755	0.287406
ENSG00000105053	VRK3	Testis	eqtl	0.0139775	0.0131901	0.28928
ENSG00000105053	VRK3	Esophagus_Mucosa	eqtl	-0.00475155	0.0053104	0.370913	0.233692
ENSG00000105053	VRK3	Artery_Tibial	eqtl	-0.0236812	0.030782	0.441705	0.0516035
ENSG00000105053	VRK3	Muscle_Skeletal	eqtl	0.080144	0.146892	0.585341
ENSG00000105053	VRK3	Cells_Cultured_fibroblasts	eqtl	0.0202297	0.0375267	0.589835
ENSG00000105053	VRK3	Heart_Left_Ventricle	eqtl	0.0258704	0.0716947	0.718218
ENSG00000105053	VRK3	Artery_Aorta	eqtl	-0.0025037	0.0201777	0.90125	0.0846741
ENSG00000176834	VSIG10	Whole_Blood	eqtl	-0.0104439	0.00564035	0.0640771	0.407842
ENSG00000176834	VSIG10	Artery_Coronary	eqtl	-0.0165349	0.00986759	0.0938017
ENSG00000176834	VSIG10	Testis	eqtl	-0.0284094	0.0191118	0.13715
ENSG00000176834	VSIG10	Colon_Sigmoid	eqtl	-0.0194525	0.0133286	0.144439
ENSG00000176834	VSIG10	Stomach	eqtl	-0.0312206	0.0213919	0.144439
ENSG00000176834	VSIG10	Artery_Tibial	eqtl	-0.0188632	0.0131686	0.15202
ENSG00000176834	VSIG10	Adrenal_Gland	eqtl	-0.0194616	0.0145962	0.182422
ENSG00000176834	VSIG10	Brain_Cerebellar_Hemisphere	eqtl	-0.0102838	0.00850394	0.226547
ENSG00000176834	VSIG10	Brain_Cerebellum	eqtl	-0.0102675	0.0102675	0.317311
ENSG00000176834	VSIG10	Esophagus_Mucosa	eqtl	-0.03033	0.03033	0.317311
ENSG00000176834	VSIG10	Cells_Cultured_fibroblasts	eqtl	0.0113408	0.0180249	0.529234	0.365357
ENSG00000176834	VSIG10	Pancreas	eqtl	0.00378721	0.00702637	0.589887	0.907664
ENSG00000176834	VSIG10	Prostate	eqtl	-0.00650805	0.0149302	0.662911
ENSG00000176834	VSIG10	Lung	eqtl	0.012312	0.029241	0.673717
ENSG00000176834	VSIG10	Pituitary	eqtl	0.0069185	0.0164314	0.673717
ENSG00000176834	VSIG10	Adipose_Subcutaneous	eqtl	0.0048892	0.0125085	0.695893	0.525059
ENSG00000176834	VSIG10	Heart_Left_Ventricle	eqtl	-0.00532368	0.0168583	0.752162
ENSG00000176834	VSIG10	Breast_Mammary_Tissue	eqtl	0.00424063	0.0140293	0.762447	0.495131
ENSG00000176834	VSIG10	Artery_Aorta	eqtl	-0.00305924	0.0141838	0.829232
ENSG00000176834	VSIG10	Brain_Caudate_basal_ganglia	eqtl	-0.00389005	0.0180357	0.829232
ENSG00000176834	VSIG10	Esophagus_Gastroesophageal_Junction	eqtl	-0.00419297	0.0194401	0.829232
ENSG00000176834	VSIG10	Esophagus_Muscularis	eqtl	-0.00541688	0.0251146	0.829232
ENSG00000176834	VSIG10	Heart_Atrial_Appendage	eqtl	-0.0034094	0.0158072	0.829232
ENSG00000176834	VSIG10	Colon_Transverse	eqtl	0.00698149	0.0354893	0.844046
ENSG00000176834	VSIG10	Thyroid	eqtl	0.00272504	0.0138523	0.844046
ENSG00000176834	VSIG10	Skin_Sun_Exposed_Lower_leg	eqtl	-0.00161552	0.00985171	0.869744	0.04029
ENSG00000176834	VSIG10	Nerve_Tibial	eqtl	0.0011818	0.00952038	0.901209	0.648027
ENSG00000176834	VSIG10	Adipose_Visceral_Omentum	eqtl	-0.000962812	0.0201174	0.961828	0.773366
ENSG00000176834	VSIG10	Skin_Not_Sun_Exposed_Suprapubic	eqtl	-0.000382035	0.00989534	0.969203	0.0396913
ENSG00000186806	VSIG10L	Liver	eqtl	0.0112091	0.00575601	0.0514906
ENSG00000186806	VSIG10L	Testis	eqtl	-0.0223213	0.0129463	0.0846829
ENSG00000186806	VSIG10L	Adipose_Visceral_Omentum	eqtl	0.0229533	0.0150384	0.126931
ENSG00000186806	VSIG10L	Brain_Cerebellum	eqtl	0.00340484	0.00751068	0.650309
ENSG00000186806	VSIG10L	Esophagus_Mucosa	eqtl	0.0072757	0.0207078	0.725325
ENSG00000186806	VSIG10L	Nerve_Tibial	eqtl	0.00429538	0.0122253	0.725325
ENSG00000186806	VSIG10L	Artery_Tibial	eqtl	0.00242126	0.0179173	0.892505
ENSG00000186806	VSIG10L	Skin_Sun_Exposed_Lower_leg	eqtl	0.00279171	0.0206586	0.892505
ENSG00000283703	VSIG10L2	Skin_Sun_Exposed_Lower_leg	eqtl	-0.00550867	0.00432053	0.202309
ENSG00000283703	VSIG10L2	Skin_Not_Sun_Exposed_Suprapubic	eqtl	-0.00572847	0.00458277	0.2113
ENSG00000283703	VSIG10L2	Spleen	eqtl	0.00905638	0.00739296	0.220575
ENSG00000019102	VSIG2	Thyroid	eqtl	0.00875052	0.0230277	0.703945
ENSG00000019102	VSIG2	Brain_Frontal_Cortex_BA9	eqtl	0.00247318	0.00757412	0.744023
ENSG00000019102	VSIG2	Skin_Not_Sun_Exposed_Suprapubic	eqtl	-0.00500289	0.0184722	0.786519
ENSG00000019102	VSIG2	Adipose_Subcutaneous	eqtl	0.00335762	0.0129139	0.794864
ENSG00000019102	VSIG2	Nerve_Tibial	eqtl	0.0020281	0.0162248	0.900524
ENSG00000019102	VSIG2	Adipose_Visceral_Omentum	eqtl	0.000772929	0.0193232	0.968093
ENSG00000243284	VSIG8	Brain_Cerebellar_Hemisphere	eqtl	-0.00346916	0.00614988	0.572684
ENSG00000243284	VSIG8	Brain_Cerebellum	eqtl	-0.00319129	0.00565728	0.572684
ENSG00000243284	VSIG8	Testis	eqtl	-0.00459508	0.009432	0.626131
ENSG00000243284	VSIG8	Adipose_Subcutaneous	eqtl	-0.0014888	0.0116127	0.897987
ENSG00000243284	VSIG8	Artery_Aorta	eqtl	-0.00129738	0.0101196	0.897987
ENSG00000243284	VSIG8	Brain_Frontal_Cortex_BA9	eqtl	-0.000856502	0.00668071	0.897987
ENSG00000243284	VSIG8	Pituitary	eqtl	-0.000655018	0.00510914	0.897987
ENSG00000243284	VSIG8	Adipose_Visceral_Omentum	eqtl	0.000231075	0.00901192	0.979544
ENSG00000243284	VSIG8	Adrenal_Gland	eqtl	0.000137491	0.00536217	0.979544
ENSG00000243284	VSIG8	Artery_Coronary	eqtl	0.000257294	0.0100345	0.979544
ENSG00000243284	VSIG8	Artery_Tibial	eqtl	0.000364465	0.0142141	0.979544
ENSG00000243284	VSIG8	Breast_Mammary_Tissue	eqtl	0.00019441	0.00758199	0.979544
ENSG00000243284	VSIG8	Cells_Cultured_fibroblasts	eqtl	0.000147075	0.00573593	0.979544
ENSG00000243284	VSIG8	Colon_Sigmoid	eqtl	0.000173804	0.00677836	0.979544
ENSG00000243284	VSIG8	Colon_Transverse	eqtl	0.000136244	0.00531352	0.979544
ENSG00000243284	VSIG8	Esophagus_Gastroesophageal_Junction	eqtl	0.000166539	0.00649502	0.979544
ENSG00000243284	VSIG8	Esophagus_Muscularis	eqtl	0.000277517	0.0108232	0.979544
ENSG00000243284	VSIG8	Heart_Atrial_Appendage	eqtl	0.00022114	0.00862445	0.979544
ENSG00000243284	VSIG8	Heart_Left_Ventricle	eqtl	0.000261447	0.0101964	0.979544
ENSG00000243284	VSIG8	Lung	eqtl	0.000544093	0.0212196	0.979544
ENSG00000243284	VSIG8	Minor_Salivary_Gland	eqtl	0.000217684	0.00848967	0.979544
ENSG00000243284	VSIG8	Nerve_Tibial	eqtl	0.000165439	0.0064521	0.979544
ENSG00000243284	VSIG8	Ovary	eqtl	0.00012392	0.00483286	0.979544
ENSG00000243284	VSIG8	Pancreas	eqtl	0.00014819	0.00577941	0.979544
ENSG00000243284	VSIG8	Prostate	eqtl	0.000158623	0.00618628	0.979544
ENSG00000243284	VSIG8	Small_Intestine_Terminal_Ileum	eqtl	0.000183	0.007137	0.979544
ENSG00000243284	VSIG8	Stomach	eqtl	0.000233426	0.00910362	0.979544
ENSG00000243284	VSIG8	Thyroid	eqtl	0.000102127	0.00398297	0.979544
ENSG00000243284	VSIG8	Uterus	eqtl	0.000155109	0.00604926	0.979544
ENSG00000107738	VSIR	Esophagus_Gastroesophageal_Junction	eqtl	0.0253934	0.0146638	0.0833257
ENSG00000107738	VSIR	Pancreas	eqtl	0.019186	0.013019	0.140567
ENSG00000107738	VSIR	Artery_Tibial	eqtl	0.0140831	0.013571	0.299393
ENSG00000107738	VSIR	Adipose_Subcutaneous	eqtl	0.015325	0.0156377	0.327086
ENSG00000107738	VSIR	Artery_Aorta	eqtl	0.0138057	0.0155681	0.375191
ENSG00000107738	VSIR	Cells_Cultured_fibroblasts	eqtl	0.0132103	0.0148967	0.375191
ENSG00000107738	VSIR	Colon_Sigmoid	eqtl	0.0151654	0.0171014	0.375191
14123_34	VSIR	Blood_Plasma	pqtl	0.00380243	0.00558272	0.495804	0.0397209
11531_24	VSIR	Blood_Plasma	pqtl	0.00304382	0.0067077	0.649987	0.0422713
ENSG00000107738	VSIR	Skin_Not_Sun_Exposed_Suprapubic	eqtl	0.0103958	0.0236453	0.660187
ENSG00000107738	VSIR	Esophagus_Mucosa	eqtl	0.00942437	0.026041	0.717423
ENSG00000107738	VSIR	Heart_Left_Ventricle	eqtl	-0.00315376	0.0126231	0.80271	0.0137684
ENSG00000107738	VSIR	Heart_Atrial_Appendage	eqtl	0.000425385	0.0191423	0.982271
ENSG00000107738	VSIR	Nerve_Tibial	eqtl	0.00041974	0.0188883	0.982271
ENSG00000163032	VSNL1	Esophagus_Mucosa	eqtl	-0.105798	0.0229228	3.92368e-06
ENSG00000163032	VSNL1	Liver	eqtl	-0.0594693	0.0247481	0.0162619
ENSG00000163032	VSNL1	Pancreas	eqtl	0.00868011	0.0108501	0.423711
ENSG00000163032	VSNL1	Testis	eqtl	-0.00269712	0.00770605	0.726339
ENSG00000163032	VSNL1	Brain_Nucleus_accumbens_basal_ganglia	eqtl	0.00477549	0.016063	0.76624
ENSG00000189068	VSTM1	Whole_Blood	eqtl	-0.00159195	0.00643677	0.804659	0.89313
ENSG00000189068	VSTM1	Liver	eqtl	0.00151024	0.00819845	0.853848
ENSG00000189068	VSTM1	Adrenal_Gland	eqtl	0.000753459	0.00615325	0.902543
ENSG00000189068	VSTM1	Spleen	eqtl	0.000761776	0.00854723	0.928982	0.933083
ENSG00000189068	VSTM1	Adipose_Visceral_Omentum	eqtl	-0.00062017	0.0117832	0.958025
ENSG00000189068	VSTM1	Lung	eqtl	-0.000461448	0.00876752	0.958025
ENSG00000189068	VSTM1	Small_Intestine_Terminal_Ileum	eqtl	-0.000405507	0.00770463	0.958025
ENSG00000170419	VSTM2A	Small_Intestine_Terminal_Ileum	eqtl	0.0193776	0.00674756	0.00408148
ENSG00000170419	VSTM2A	Thyroid	eqtl	0.00608993	0.0148865	0.682473
ENSG00000170419	VSTM2A	Nerve_Tibial	eqtl	-0.00306287	0.0223825	0.891156
ENSG00000187135	VSTM2B	Brain_Cerebellum	eqtl	-0.00693025	0.00492653	0.15951	0.871015
ENSG00000187135	VSTM2B	Brain_Cerebellar_Hemisphere	eqtl	-0.0057983	0.00597082	0.331496	0.774392
ENSG00000132821	VSTM2L	Heart_Left_Ventricle	eqtl	-0.0216891	0.0127423	0.0887314
ENSG00000132821	VSTM2L	Artery_Tibial	eqtl	-0.0204871	0.0127072	0.106909
ENSG00000132821	VSTM2L	Lung	eqtl	-0.0148303	0.00961964	0.123155
ENSG00000132821	VSTM2L	Thyroid	eqtl	-0.0140615	0.00920038	0.126423	0.42137
ENSG00000132821	VSTM2L	Testis	eqtl	0.0194895	0.0138404	0.159083
ENSG00000132821	VSTM2L	Nerve_Tibial	eqtl	0.00897272	0.00922197	0.330567
ENSG00000132821	VSTM2L	Spleen	eqtl	0.00338469	0.00495959	0.494952	0.578126
ENSG00000132821	VSTM2L	Esophagus_Muscularis	eqtl	-0.0109406	0.0209158	0.600921
ENSG00000132821	VSTM2L	Pancreas	eqtl	-0.00468128	0.00985532	0.634787
ENSG00000165633	VSTM4	Muscle_Skeletal	eqtl	0.0227716	0.014588	0.11853
ENSG00000165633	VSTM4	Heart_Left_Ventricle	eqtl	0.0152324	0.0100099	0.128074
ENSG00000165633	VSTM4	Brain_Cortex	eqtl	-0.017843	0.0124361	0.151349
ENSG00000165633	VSTM4	Spleen	eqtl	-0.0138038	0.0102251	0.177016
ENSG00000165633	VSTM4	Testis	eqtl	-0.00527635	0.0103233	0.609273
ENSG00000165633	VSTM4	Nerve_Tibial	eqtl	-0.00223853	0.0162437	0.890391	0.462114
ENSG00000214376	VSTM5	Skin_Sun_Exposed_Lower_leg	eqtl	-0.0295347	0.0206338	0.152323
ENSG00000214376	VSTM5	Pituitary	eqtl	-0.00920868	0.00831027	0.267815
ENSG00000214376	VSTM5	Esophagus_Gastroesophageal_Junction	eqtl	-0.0114271	0.011019	0.299719
ENSG00000214376	VSTM5	Nerve_Tibial	eqtl	-0.0167624	0.0161637	0.299719
ENSG00000214376	VSTM5	Pancreas	eqtl	-0.0105878	0.0102096	0.299719
ENSG00000214376	VSTM5	Prostate	eqtl	-0.00764011	0.00778159	0.326189
ENSG00000214376	VSTM5	Adipose_Subcutaneous	eqtl	-0.0131997	0.0138809	0.341639	0.58387
ENSG00000214376	VSTM5	Colon_Sigmoid	eqtl	-0.00480551	0.00957885	0.615893	0.337885
ENSG00000214376	VSTM5	Brain_Cortex	eqtl	0.00440367	0.0143119	0.758316
ENSG00000214376	VSTM5	Colon_Transverse	eqtl	0.00401052	0.0130342	0.758316
ENSG00000214376	VSTM5	Cells_Cultured_fibroblasts	eqtl	-0.00258041	0.0173256	0.881604
ENSG00000100987	VSX1	Adrenal_Gland	eqtl	0.0136353	0.0103239	0.186583
ENSG00000100987	VSX1	Brain_Nucleus_accumbens_basal_ganglia	eqtl	0.0159554	0.0150168	0.288009
ENSG00000100987	VSX1	Brain_Cerebellar_Hemisphere	eqtl	0.00867199	0.0115627	0.453255
ENSG00000100987	VSX1	Nerve_Tibial	eqtl	-0.00429997	0.00591245	0.467059
ENSG00000100987	VSX1	Brain_Cerebellum	eqtl	0.00611761	0.00879407	0.486647
ENSG00000100987	VSX1	Brain_Hypothalamus	eqtl	0.00670779	0.00964245	0.486647
ENSG00000100987	VSX1	Brain_Putamen_basal_ganglia	eqtl	0.00501503	0.0072091	0.486647
ENSG00000100987	VSX1	Brain_Spinal_cord_cervical_c-1	eqtl	0.0041163	0.00591717	0.486647
ENSG00000100987	VSX1	Brain_Hippocampus	eqtl	0.00547891	0.00892859	0.539456
ENSG00000100987	VSX1	Esophagus_Gastroesophageal_Junction	eqtl	0.00652215	0.0119573	0.585441
ENSG00000100987	VSX1	Esophagus_Muscularis	eqtl	0.00633207	0.0116088	0.585441
ENSG00000100987	VSX1	Ovary	eqtl	0.00405879	0.00811757	0.617075
ENSG00000100987	VSX1	Thyroid	eqtl	0.00551072	0.0110214	0.617075
ENSG00000100987	VSX1	Colon_Sigmoid	eqtl	0.00376547	0.00872004	0.665874
ENSG00000100987	VSX1	Pancreas	eqtl	0.00257342	0.00595949	0.665874
ENSG00000100987	VSX1	Brain_Amygdala	eqtl	0.00205976	0.00632639	0.744741
ENSG00000100987	VSX1	Brain_Caudate_basal_ganglia	eqtl	0.00249371	0.00765925	0.744741
ENSG00000100987	VSX1	Stomach	eqtl	0.00366932	0.0112701	0.744741
ENSG00000100987	VSX1	Brain_Anterior_cingulate_cortex_BA24	eqtl	0.00187223	0.00977718	0.848142
ENSG00000100987	VSX1	Brain_Cortex	eqtl	0.00162001	0.00846007	0.848142
ENSG00000100987	VSX1	Pituitary	eqtl	0.00198638	0.0103733	0.848142
ENSG00000100987	VSX1	Heart_Atrial_Appendage	eqtl	0.00184942	0.0103039	0.857555
ENSG00000100987	VSX1	Heart_Left_Ventricle	eqtl	-0.000555417	0.0111083	0.960122
ENSG00000119614	VSX2	Adipose_Subcutaneous	eqtl	0.00431618	0.00854436	0.613454	0.692434
ENSG00000009844	VTA1	Adrenal_Gland	eqtl	0.0397859	0.0201655	0.0484986
ENSG00000009844	VTA1	Brain_Hippocampus	eqtl	0.00884929	0.0193578	0.647568
ENSG00000009844	VTA1	Esophagus_Muscularis	eqtl	0.0116893	0.0332695	0.725325
ENSG00000009844	VTA1	Brain_Frontal_Cortex_BA9	eqtl	0.00148623	0.0170917	0.930706
ENSG00000134258	VTCN1	Heart_Left_Ventricle	eqtl	-0.0230728	0.0106082	0.0296301
ENSG00000134258	VTCN1	Pancreas	eqtl	-0.0143691	0.0130628	0.271332
ENSG00000134258	VTCN1	Heart_Atrial_Appendage	eqtl	0.0026908	0.0104941	0.797634
ENSG00000151532	VTI1A	Esophagus_Mucosa	eqtl	-0.0240031	0.0258495	0.353111
ENSG00000151532	VTI1A	Thyroid	eqtl	-0.00396293	0.0209469	0.849945
ENSG00000100568	VTI1B	Testis	eqtl	0.0290433	0.0135667	0.032292
ENSG00000100568	VTI1B	Cells_Cultured_fibroblasts	eqtl	0.0233443	0.0133768	0.0809624	0.129118
ENSG00000100568	VTI1B	Muscle_Skeletal	eqtl	0.0159111	0.0108865	0.143868
ENSG00000100568	VTI1B	Adipose_Subcutaneous	eqtl	0.0296267	0.0316018	0.348501
ENSG00000100568	VTI1B	Esophagus_Muscularis	eqtl	0.014861	0.0158517	0.348501
ENSG00000100568	VTI1B	Artery_Aorta	eqtl	0.0209042	0.0238905	0.381574
ENSG00000100568	VTI1B	Breast_Mammary_Tissue	eqtl	0.0410457	0.0469094	0.381574
ENSG00000100568	VTI1B	Cells_EBV-transformed_lymphocytes	eqtl	0.00893731	0.0102141	0.381574
ENSG00000100568	VTI1B	Esophagus_Gastroesophageal_Junction	eqtl	0.0191386	0.0218727	0.381574
ENSG00000100568	VTI1B	Lung	eqtl	0.0198852	0.022726	0.381574
ENSG00000100568	VTI1B	Pancreas	eqtl	0.0166738	0.0191138	0.383023
ENSG00000100568	VTI1B	Skin_Sun_Exposed_Lower_leg	eqtl	0.016844	0.0262019	0.520317
ENSG00000100568	VTI1B	Artery_Tibial	eqtl	0.0112121	0.0184958	0.544384	0.148263
ENSG00000100568	VTI1B	Nerve_Tibial	eqtl	0.0141409	0.029696	0.633939
ENSG00000100568	VTI1B	Esophagus_Mucosa	eqtl	-0.00904644	0.0239085	0.70515
ENSG00000100568	VTI1B	Colon_Sigmoid	eqtl	-0.00220968	0.0284102	0.938005
ENSG00000100568	VTI1B	Brain_Cerebellum	eqtl	-0.00073574	0.0136112	0.956892
13125_45	VTN	Blood_Plasma	pqtl	0.00827665	0.00303204	0.00633863
ENSG00000109072	VTN	Thyroid	eqtl	-0.0225825	0.012691	0.0751723
ENSG00000109072	VTN	Brain_Caudate_basal_ganglia	eqtl	-0.0152739	0.0112009	0.172682
ENSG00000109072	VTN	Brain_Nucleus_accumbens_basal_ganglia	eqtl	-0.0196546	0.0144134	0.172682
ENSG00000109072	VTN	Esophagus_Muscularis	eqtl	-0.0161767	0.0118629	0.172682
ENSG00000109072	VTN	Pancreas	eqtl	-0.00992133	0.00727565	0.172682
ENSG00000109072	VTN	Pituitary	eqtl	-0.00813809	0.00705301	0.248563
6385_63	VWA1	Blood_Plasma	pqtl	-0.0280792	0.011526	0.0148437
ENSG00000179403	VWA1	Artery_Aorta	eqtl	0.0184384	0.0182723	0.312931
ENSG00000179403	VWA1	Esophagus_Mucosa	eqtl	-0.00794175	0.0173275	0.646713
ENSG00000165816	VWA2	Colon_Transverse	eqtl	0.0121133	0.00747737	0.105232
7128_9	VWA2	Blood_Plasma	pqtl	0.0055937	0.0129449	0.665658	0.968754
ENSG00000165816	VWA2	Nerve_Tibial	eqtl	0.00825301	0.0236207	0.726791
ENSG00000165816	VWA2	Thyroid	eqtl	0.00740472	0.0211928	0.726791
ENSG00000165816	VWA2	Testis	eqtl	-0.00857024	0.025309	0.734893
ENSG00000165816	VWA2	Pancreas	eqtl	-0.00174	0.01102	0.87454
ENSG00000168658	VWA3B	Testis	eqtl	0.00828437	0.0211403	0.69515	0.585656
ENSG00000168658	VWA3B	Nerve_Tibial	eqtl	0.00269383	0.0102366	0.792429
ENSG00000168658	VWA3B	Brain_Hippocampus	eqtl	-0.00131179	0.0180623	0.942104
ENSG00000110002	VWA5A	Pituitary	eqtl	-0.0199213	0.0152589	0.191704
ENSG00000110002	VWA5A	Artery_Aorta	eqtl	-0.0084947	0.0069591	0.222215	0.651109
ENSG00000110002	VWA5A	Nerve_Tibial	eqtl	-0.0108843	0.00937369	0.245578	0.431106
ENSG00000110002	VWA5A	Colon_Transverse	eqtl	0.0159555	0.0148039	0.281128	0.876424
ENSG00000110002	VWA5A	Artery_Coronary	eqtl	-0.00677472	0.0102976	0.510606
ENSG00000110002	VWA5A	Whole_Blood	eqtl	0.0155069	0.0258448	0.548506
ENSG00000110002	VWA5A	Thyroid	eqtl	0.0096726	0.0172934	0.575942
ENSG00000110002	VWA5A	Adipose_Subcutaneous	eqtl	0.0118632	0.02121	0.575942
ENSG00000110002	VWA5A	Pancreas	eqtl	0.00885894	0.0158387	0.575942
ENSG00000110002	VWA5A	Skin_Not_Sun_Exposed_Suprapubic	eqtl	0.00941773	0.0168378	0.575942
ENSG00000110002	VWA5A	Skin_Sun_Exposed_Lower_leg	eqtl	0.0129482	0.0231498	0.575942
ENSG00000110002	VWA5A	Testis	eqtl	0.00164519	0.0159035	0.917607
ENSG00000158816	VWA5B1	Thyroid	eqtl	0.0304048	0.0187716	0.105293
ENSG00000158816	VWA5B1	Lung	eqtl	0.020565	0.0144222	0.15389
ENSG00000145198	VWA5B2	Nerve_Tibial	eqtl	-0.016133	0.00615988	0.00881756
ENSG00000145198	VWA5B2	Colon_Sigmoid	eqtl	-0.0291118	0.013262	0.0281549
ENSG00000145198	VWA5B2	Brain_Frontal_Cortex_BA9	eqtl	-0.0151578	0.00702043	0.0308431
ENSG00000145198	VWA5B2	Brain_Hypothalamus	eqtl	-0.0183262	0.00848792	0.0308431
ENSG00000145198	VWA5B2	Brain_Substantia_nigra	eqtl	-0.016814	0.00778751	0.0308431
ENSG00000145198	VWA5B2	Brain_Anterior_cingulate_cortex_BA24	eqtl	-0.0146332	0.00692325	0.0345463
ENSG00000145198	VWA5B2	Brain_Caudate_basal_ganglia	eqtl	-0.0225006	0.0106455	0.0345463
ENSG00000145198	VWA5B2	Brain_Nucleus_accumbens_basal_ganglia	eqtl	-0.0231346	0.0109454	0.0345463
ENSG00000145198	VWA5B2	Brain_Amygdala	eqtl	-0.0123096	0.00595191	0.0386229
ENSG00000145198	VWA5B2	Brain_Cortex	eqtl	-0.0143854	0.0071119	0.0431013
ENSG00000145198	VWA5B2	Adipose_Subcutaneous	eqtl	-0.0163342	0.0133643	0.221624
ENSG00000145198	VWA5B2	Thyroid	eqtl	-0.00382359	0.00894721	0.669124
ENSG00000102763	VWA8	Adipose_Subcutaneous	eqtl	-0.0504172	0.0174216	0.00380442
ENSG00000102763	VWA8	Whole_Blood	eqtl	-0.0320869	0.0173531	0.0644496
ENSG00000102763	VWA8	Nerve_Tibial	eqtl	0.0173644	0.0113883	0.127322	0.31583
ENSG00000102763	VWA8	Artery_Aorta	eqtl	0.0385991	0.0256428	0.132256
ENSG00000102763	VWA8	Cells_Cultured_fibroblasts	eqtl	0.0129841	0.0138694	0.349186
ENSG00000102763	VWA8	Brain_Cortex	eqtl	-0.0114584	0.0172815	0.507303
ENSG00000102763	VWA8	Brain_Frontal_Cortex_BA9	eqtl	-0.00996928	0.0150356	0.507303
ENSG00000102763	VWA8	Esophagus_Muscularis	eqtl	0.0363846	0.0734348	0.62027
ENSG00000102763	VWA8	Colon_Transverse	eqtl	0.00857032	0.0208376	0.68086
ENSG00000102763	VWA8	Skin_Sun_Exposed_Lower_leg	eqtl	0.00650475	0.0220161	0.767647
ENSG00000102763	VWA8	Adrenal_Gland	eqtl	0.00310747	0.0153431	0.839501
ENSG00000102763	VWA8	Brain_Caudate_basal_ganglia	eqtl	0.00196924	0.0119669	0.869293
ENSG00000102763	VWA8	Brain_Nucleus_accumbens_basal_ganglia	eqtl	0.00222077	0.0134955	0.869293
ENSG00000102763	VWA8	Thyroid	eqtl	0.00384963	0.0233939	0.869293
ENSG00000102763	VWA8	Pancreas	eqtl	9.11192e-05	0.000745169	0.902677	4.82217e-06
ENSG00000102763	VWA8	Esophagus_Mucosa	eqtl	-0.00103694	0.0207388	0.960122
ENSG00000188730	VWC2	Brain_Nucleus_accumbens_basal_ganglia	eqtl	-0.0129692	0.00984696	0.187814
ENSG00000188730	VWC2	Ovary	eqtl	0.0168633	0.0135639	0.213778
15308_108	VWC2	Blood_Plasma	pqtl	0.0100755	0.0124345	0.417777	0.751896
ENSG00000188730	VWC2	Heart_Atrial_Appendage	eqtl	0.0124448	0.0224006	0.578515
ENSG00000188730	VWC2	Artery_Aorta	eqtl	0.00224256	0.0046097	0.626622
ENSG00000188730	VWC2	Skin_Sun_Exposed_Lower_leg	eqtl	-0.00430146	0.00993322	0.664987	0.232075
ENSG00000188730	VWC2	Colon_Transverse	eqtl	0.00407652	0.00978365	0.676922
ENSG00000188730	VWC2	Testis	eqtl	-0.00272996	0.00932736	0.769765
ENSG00000188730	VWC2	Skin_Not_Sun_Exposed_Suprapubic	eqtl	0.00158174	0.00824839	0.847928	0.255218
ENSG00000167992	VWCE	Adipose_Subcutaneous	eqtl	0.00768543	0.0314567	0.806984
ENSG00000167992	VWCE	Adipose_Visceral_Omentum	eqtl	0.0065684	0.0268846	0.806984
ENSG00000167992	VWCE	Artery_Aorta	eqtl	0.00604748	0.0247525	0.806984
ENSG00000167992	VWCE	Brain_Cerebellar_Hemisphere	eqtl	0.00497671	0.0203698	0.806984
ENSG00000167992	VWCE	Brain_Cerebellum	eqtl	0.00511333	0.020929	0.806984
ENSG00000167992	VWCE	Cells_Cultured_fibroblasts	eqtl	0.0135114	0.0553026	0.806984
ENSG00000167992	VWCE	Colon_Sigmoid	eqtl	0.00672054	0.0275073	0.806984
ENSG00000167992	VWCE	Colon_Transverse	eqtl	0.00846298	0.0346392	0.806984
ENSG00000167992	VWCE	Esophagus_Gastroesophageal_Junction	eqtl	0.00568949	0.0232872	0.806984
ENSG00000167992	VWCE	Esophagus_Muscularis	eqtl	0.00750502	0.0307182	0.806984
ENSG00000167992	VWCE	Heart_Atrial_Appendage	eqtl	0.00655443	0.0268274	0.806984
ENSG00000167992	VWCE	Lung	eqtl	0.00818658	0.0335079	0.806984
ENSG00000167992	VWCE	Muscle_Skeletal	eqtl	0.00764003	0.0312708	0.806984
ENSG00000167992	VWCE	Nerve_Tibial	eqtl	0.00576342	0.0235898	0.806984
ENSG00000167992	VWCE	Pituitary	eqtl	0.00561167	0.0229687	0.806984
ENSG00000167992	VWCE	Testis	eqtl	0.00735256	0.0300942	0.806984
ENSG00000167992	VWCE	Thyroid	eqtl	0.000960204	0.0130504	0.941347	0.811859
ENSG00000146530	VWDE	Cells_Cultured_fibroblasts	eqtl	0.0242037	0.00602769	5.93391e-05	0.181772
ENSG00000146530	VWDE	Brain_Caudate_basal_ganglia	eqtl	0.015654	0.0052416	0.00282195	0.0916568
ENSG00000146530	VWDE	Brain_Putamen_basal_ganglia	eqtl	0.0301527	0.0103804	0.00367533
ENSG00000146530	VWDE	Brain_Hippocampus	eqtl	0.0247257	0.00914852	0.00687782
ENSG00000146530	VWDE	Testis	eqtl	0.00961538	0.00369064	0.00917825	0.0184248
ENSG00000146530	VWDE	Brain_Cortex	eqtl	0.0128759	0.00501483	0.0102415
ENSG00000146530	VWDE	Nerve_Tibial	eqtl	0.0186082	0.00777971	0.0167617	0.00135779
ENSG00000146530	VWDE	Adrenal_Gland	eqtl	-0.0211827	0.00939556	0.0241619
ENSG00000146530	VWDE	Thyroid	eqtl	0.00901867	0.00418428	0.0311329	0.00157689
ENSG00000146530	VWDE	Pancreas	eqtl	0.0327462	0.015877	0.0391602
ENSG00000146530	VWDE	Pituitary	eqtl	0.0136259	0.00690023	0.0483012	0.000504359
ENSG00000146530	VWDE	Colon_Transverse	eqtl	0.0110381	0.00568578	0.0522157	1.16378e-08
ENSG00000146530	VWDE	Brain_Hypothalamus	eqtl	0.00661675	0.00369758	0.073537	0.259312
ENSG00000146530	VWDE	Heart_Atrial_Appendage	eqtl	-0.0226109	0.0149414	0.130202	0.553917
ENSG00000146530	VWDE	Skin_Sun_Exposed_Lower_leg	eqtl	-0.00768613	0.00524765	0.143008	0.0928028
ENSG00000146530	VWDE	Spleen	eqtl	0.0066445	0.00517697	0.199326	9.79161e-06
ENSG00000146530	VWDE	Prostate	eqtl	0.00877871	0.00710602	0.216685	0.000759813
ENSG00000146530	VWDE	Minor_Salivary_Gland	eqtl	0.00735595	0.00635287	0.246907
ENSG00000146530	VWDE	Breast_Mammary_Tissue	eqtl	0.0134504	0.0118864	0.257811
ENSG00000146530	VWDE	Esophagus_Mucosa	eqtl	-0.00651305	0.00609535	0.285283	1.59231e-10
ENSG00000146530	VWDE	Brain_Nucleus_accumbens_basal_ganglia	eqtl	0.00690853	0.00664079	0.298193	0.000132399
ENSG00000146530	VWDE	Brain_Anterior_cingulate_cortex_BA24	eqtl	0.0052921	0.00515284	0.304408
ENSG00000146530	VWDE	Brain_Frontal_Cortex_BA9	eqtl	0.00568893	0.00553922	0.304408
ENSG00000146530	VWDE	Colon_Sigmoid	eqtl	0.00880692	0.00857516	0.304408
ENSG00000146530	VWDE	Small_Intestine_Terminal_Ileum	eqtl	0.004802	0.00549804	0.382443	6.1655e-06
ENSG00000146530	VWDE	Lung	eqtl	0.00105301	0.00560214	0.850903	0.000113074
ENSG00000146530	VWDE	Skin_Not_Sun_Exposed_Suprapubic	eqtl	-0.000767991	0.00431208	0.858643	0.000193181
ENSG00000110799	VWF	Adipose_Visceral_Omentum	eqtl	0.047039	0.0193975	0.0153084
ENSG00000110799	VWF	Thyroid	eqtl	0.0400471	0.0165143	0.0153084
3050_7	VWF	Blood_Plasma	pqtl	-0.0141377	0.0151016	0.349186
ENSG00000169085	VXN	Esophagus_Gastroesophageal_Junction	eqtl	0.0428877	0.0227337	0.0592243
ENSG00000169085	VXN	Artery_Coronary	eqtl	0.0490489	0.0260977	0.0601854
ENSG00000169085	VXN	Prostate	eqtl	0.0410073	0.021819	0.0601854
ENSG00000169085	VXN	Heart_Left_Ventricle	eqtl	0.0518115	0.0291053	0.0750528
ENSG00000169085	VXN	Liver	eqtl	0.0619245	0.0347863	0.0750528
ENSG00000169085	VXN	Skin_Not_Sun_Exposed_Suprapubic	eqtl	0.0405876	0.0228002	0.0750528
ENSG00000169085	VXN	Minor_Salivary_Gland	eqtl	0.0331627	0.0186293	0.0750528
ENSG00000169085	VXN	Colon_Sigmoid	eqtl	0.0181912	0.01386	0.189351
ENSG00000169085	VXN	Heart_Atrial_Appendage	eqtl	0.0173827	0.013244	0.189351
ENSG00000169085	VXN	Small_Intestine_Terminal_Ileum	eqtl	0.0154467	0.0117689	0.189351
ENSG00000169085	VXN	Vagina	eqtl	0.0247175	0.0188324	0.189351
ENSG00000169085	VXN	Artery_Tibial	eqtl	0.0173671	0.016314	0.287078	0.0913152
ENSG00000169085	VXN	Esophagus_Muscularis	eqtl	0.0142045	0.0144652	0.32611	0.11638
ENSG00000169085	VXN	Adipose_Subcutaneous	eqtl	0.00488046	0.00501236	0.330213
ENSG00000169085	VXN	Skin_Sun_Exposed_Lower_leg	eqtl	0.00554877	0.00569874	0.330213
ENSG00000169085	VXN	Testis	eqtl	0.00387487	0.0039796	0.330213
ENSG00000169085	VXN	Pancreas	eqtl	0.010344	0.0114106	0.364655	0.0855444
ENSG00000169085	VXN	Colon_Transverse	eqtl	0.0116578	0.0129111	0.366564	0.288266
ENSG00000169085	VXN	Whole_Blood	eqtl	0.00660506	0.00757639	0.38332
ENSG00000169085	VXN	Thyroid	eqtl	0.00344859	0.00441026	0.434245	0.306952
ENSG00000169085	VXN	Pituitary	eqtl	0.00368686	0.00491581	0.453255
ENSG00000169085	VXN	Lung	eqtl	0.00474808	0.00686436	0.489126	0.344141
ENSG00000169085	VXN	Muscle_Skeletal	eqtl	0.00331929	0.00596606	0.577963	0.657948
ENSG00000169085	VXN	Adipose_Visceral_Omentum	eqtl	0.00283681	0.00510625	0.578515
ENSG00000169085	VXN	Adrenal_Gland	eqtl	0.00279295	0.00502731	0.578515
ENSG00000169085	VXN	Breast_Mammary_Tissue	eqtl	0.00374878	0.0067478	0.578515
ENSG00000169085	VXN	Cells_Cultured_fibroblasts	eqtl	0.0068484	0.0123271	0.578515
ENSG00000169085	VXN	Nerve_Tibial	eqtl	0.00530972	0.00955749	0.578515
ENSG00000169085	VXN	Ovary	eqtl	0.00279914	0.00503846	0.578515
ENSG00000169085	VXN	Spleen	eqtl	0.00220746	0.00397343	0.578515
ENSG00000169085	VXN	Stomach	eqtl	0.00289084	0.00520351	0.578515
ENSG00000169085	VXN	Uterus	eqtl	0.00343088	0.00617559	0.578515
ENSG00000169085	VXN	Artery_Aorta	eqtl	0.00729082	0.0135138	0.589534	0.0469181
ENSG00000169085	VXN	Esophagus_Mucosa	eqtl	0.00170707	0.00518753	0.742102	0.207802
ENSG00000095787	WAC	Esophagus_Muscularis	eqtl	-0.208413	0.0517874	5.71231e-05
ENSG00000095787	WAC	Lung	eqtl	-0.157985	0.039257	5.71231e-05
ENSG00000095787	WAC	Esophagus_Mucosa	eqtl	-0.128565	0.0323385	7.01992e-05
ENSG00000095787	WAC	Adipose_Subcutaneous	eqtl	-0.13827	0.0349943	7.7754e-05
ENSG00000095787	WAC	Testis	eqtl	-0.0455309	0.0115233	7.7754e-05
ENSG00000095787	WAC	Nerve_Tibial	eqtl	-0.139147	0.0352161	7.7754e-05
ENSG00000095787	WAC	Artery_Tibial	eqtl	-0.152795	0.0388932	8.5452e-05
ENSG00000095787	WAC	Whole_Blood	eqtl	-0.164389	0.041863	8.6073e-05
ENSG00000095787	WAC	Cells_Cultured_fibroblasts	eqtl	-0.0574227	0.0151892	0.000156521
ENSG00000095787	WAC	Skin_Sun_Exposed_Lower_leg	eqtl	-0.128062	0.0338745	0.000156521
ENSG00000095787	WAC	Colon_Sigmoid	eqtl	-0.116169	0.030928	0.000172583
ENSG00000095787	WAC	Heart_Atrial_Appendage	eqtl	-0.109369	0.0318994	0.000606767
ENSG00000095787	WAC	Muscle_Skeletal	eqtl	-0.186432	0.056017	0.000874326
ENSG00000062650	WAPL	Muscle_Skeletal	eqtl	0.136057	0.0655546	0.0379428
ENSG00000062650	WAPL	Esophagus_Mucosa	eqtl	0.0543809	0.0389901	0.163095
ENSG00000140105	WARS1	Muscle_Skeletal	eqtl	0.05899	0.0155423	0.000147373
ENSG00000140105	WARS1	Adipose_Visceral_Omentum	eqtl	0.0565914	0.0160094	0.000407955
ENSG00000140105	WARS1	Adipose_Subcutaneous	eqtl	0.0581653	0.0187105	0.00187915
ENSG00000140105	WARS1	Whole_Blood	eqtl	-0.0198408	0.00659479	0.00262495	0.004779
ENSG00000140105	WARS1	Liver	eqtl	-0.0374175	0.0139935	0.00749719
ENSG00000140105	WARS1	Pancreas	eqtl	-0.0232716	0.00870319	0.00749719
ENSG00000140105	WARS1	Spleen	eqtl	-0.02593	0.00992104	0.00895843
ENSG00000140105	WARS1	Testis	eqtl	-0.0155742	0.00595883	0.00895843
ENSG00000140105	WARS1	Pituitary	eqtl	-0.0142859	0.00559014	0.0106018
9870_17	WARS1	Blood_Plasma	pqtl	0.0238196	0.0100524	0.0178104	0.0140348
ENSG00000140105	WARS1	Brain_Cerebellum	eqtl	-0.0158531	0.00687967	0.0212031
ENSG00000140105	WARS1	Esophagus_Mucosa	eqtl	0.0551004	0.0256843	0.0319289
ENSG00000140105	WARS1	Cells_Cultured_fibroblasts	eqtl	0.0656673	0.0316275	0.0378689
ENSG00000140105	WARS1	Skin_Not_Sun_Exposed_Suprapubic	eqtl	0.0414497	0.0238389	0.0820807
ENSG00000116874	WARS2	Brain_Cerebellar_Hemisphere	eqtl	0.0113971	0.0058986	0.0533382	0.726832
ENSG00000116874	WARS2	Brain_Hypothalamus	eqtl	0.0144794	0.00909601	0.111421
ENSG00000116874	WARS2	Adipose_Subcutaneous	eqtl	-0.00809088	0.0051192	0.113993	0.317196
ENSG00000116874	WARS2	Esophagus_Muscularis	eqtl	-0.00663856	0.00422808	0.116389	0.309412
ENSG00000116874	WARS2	Cells_EBV-transformed_lymphocytes	eqtl	-0.00779862	0.00536954	0.146396
ENSG00000116874	WARS2	Esophagus_Gastroesophageal_Junction	eqtl	-0.0137359	0.00945752	0.146396
ENSG00000116874	WARS2	Ovary	eqtl	-0.00759257	0.00522767	0.146396
ENSG00000116874	WARS2	Skin_Sun_Exposed_Lower_leg	eqtl	-0.00584728	0.004026	0.146396
ENSG00000116874	WARS2	Whole_Blood	eqtl	-0.0279882	0.0199238	0.160092
ENSG00000116874	WARS2	Small_Intestine_Terminal_Ileum	eqtl	-0.00564851	0.00531639	0.288022	0.315656
ENSG00000116874	WARS2	Brain_Cerebellum	eqtl	0.00509958	0.0047999	0.288038	0.0683161
ENSG00000116874	WARS2	Muscle_Skeletal	eqtl	-0.00763096	0.00721273	0.290062	0.315301
ENSG00000116874	WARS2	Heart_Atrial_Appendage	eqtl	-0.00498885	0.00475431	0.294025	0.306869
ENSG00000116874	WARS2	Minor_Salivary_Gland	eqtl	-0.00337466	0.00339387	0.320057	0.0686302
ENSG00000116874	WARS2	Testis	eqtl	0.00876249	0.00892476	0.326189
ENSG00000116874	WARS2	Stomach	eqtl	-0.00487741	0.00612203	0.425627	0.0270261
ENSG00000116874	WARS2	Artery_Aorta	eqtl	-0.00433746	0.00555508	0.434914	0.333352
ENSG00000116874	WARS2	Colon_Transverse	eqtl	-0.00411849	0.00536157	0.442397	0.0283853
ENSG00000116874	WARS2	Brain_Cortex	eqtl	0.00351252	0.00566945	0.535552	0.000772544
ENSG00000116874	WARS2	Heart_Left_Ventricle	eqtl	-0.00476711	0.00778192	0.540149	0.0231051
ENSG00000116874	WARS2	Thyroid	eqtl	-0.00220979	0.00369373	0.549671	0.0198491
ENSG00000116874	WARS2	Prostate	eqtl	-0.00214513	0.00358587	0.549695	0.0228748
ENSG00000116874	WARS2	Pancreas	eqtl	-0.00300668	0.00541305	0.578587	0.0223884
ENSG00000116874	WARS2	Lung	eqtl	0.00328084	0.00602851	0.58629	0.00500245
ENSG00000116874	WARS2	Adipose_Visceral_Omentum	eqtl	-0.00263465	0.00511288	0.606345	0.0197025
ENSG00000116874	WARS2	Esophagus_Mucosa	eqtl	-0.00250803	0.00486897	0.60648	0.0206073
ENSG00000116874	WARS2	Adrenal_Gland	eqtl	0.00305774	0.00696699	0.660742	0.0225617
ENSG00000116874	WARS2	Nerve_Tibial	eqtl	-0.00140122	0.00337831	0.67831	0.023665
ENSG00000116874	WARS2	Cells_Cultured_fibroblasts	eqtl	-0.00205043	0.00532955	0.700439	0.0133435
ENSG00000116874	WARS2	Breast_Mammary_Tissue	eqtl	-0.00140704	0.00415975	0.735174	0.000668266
ENSG00000116874	WARS2	Skin_Not_Sun_Exposed_Suprapubic	eqtl	-0.00142058	0.00503096	0.777662	0.00279669
ENSG00000116874	WARS2	Spleen	eqtl	0.00111481	0.00404576	0.782894	0.00574685
ENSG00000116874	WARS2	Brain_Putamen_basal_ganglia	eqtl	-0.000809128	0.00423771	0.848576	0.023442
ENSG00000116874	WARS2	Artery_Coronary	eqtl	0.00123148	0.00650924	0.849945
ENSG00000116874	WARS2	Brain_Amygdala	eqtl	0.000941399	0.00497597	0.849945
ENSG00000116874	WARS2	Brain_Anterior_cingulate_cortex_BA24	eqtl	0.00089648	0.00473854	0.849945
ENSG00000116874	WARS2	Brain_Caudate_basal_ganglia	eqtl	0.00120061	0.00634608	0.849945
ENSG00000116874	WARS2	Brain_Frontal_Cortex_BA9	eqtl	0.000730707	0.00386231	0.849945
ENSG00000116874	WARS2	Brain_Hippocampus	eqtl	0.000999356	0.00528231	0.849945
ENSG00000116874	WARS2	Brain_Spinal_cord_cervical_c-1	eqtl	0.000843246	0.00445716	0.849945
ENSG00000116874	WARS2	Colon_Sigmoid	eqtl	0.00125707	0.00664453	0.849945
ENSG00000116874	WARS2	Vagina	eqtl	0.00119188	0.00629992	0.849945
ENSG00000116874	WARS2	Pituitary	eqtl	0.000831186	0.00512565	0.871178
ENSG00000116874	WARS2	Artery_Tibial	eqtl	-0.000562794	0.0038689	0.884343	0.00654167
ENSG00000116874	WARS2	Brain_Substantia_nigra	eqtl	0.000714045	0.00528393	0.892505
ENSG00000116874	WARS2	Liver	eqtl	0.00125921	0.00931814	0.892505
ENSG00000116874	WARS2	Brain_Nucleus_accumbens_basal_ganglia	eqtl	8.69687e-05	0.00388591	0.982144	0.0343465
ENSG00000112290	WASF1	Pancreas	eqtl	0.0225555	0.0117543	0.0549946
ENSG00000112290	WASF1	Esophagus_Mucosa	eqtl	0.0250622	0.0194928	0.198543
ENSG00000112290	WASF1	Nerve_Tibial	eqtl	0.00865047	0.00774511	0.26404	0.383333
ENSG00000112290	WASF1	Testis	eqtl	0.0254734	0.0262951	0.33267
ENSG00000112290	WASF1	Artery_Coronary	eqtl	0.0103535	0.0109182	0.342989
ENSG00000112290	WASF1	Artery_Tibial	eqtl	0.0085465	0.00959648	0.373151	0.306635
ENSG00000112290	WASF1	Cells_Cultured_fibroblasts	eqtl	0.0141004	0.0206083	0.493842
ENSG00000112290	WASF1	Thyroid	eqtl	0.00891763	0.0133765	0.504985
ENSG00000112290	WASF1	Adipose_Visceral_Omentum	eqtl	-0.042703	0.0665763	0.521254
ENSG00000112290	WASF1	Esophagus_Muscularis	eqtl	-0.0304265	0.0474366	0.521254
ENSG00000112290	WASF1	Heart_Atrial_Appendage	eqtl	-0.0269337	0.0419911	0.521254
ENSG00000112290	WASF1	Heart_Left_Ventricle	eqtl	-0.0310507	0.0484097	0.521254
ENSG00000112290	WASF1	Liver	eqtl	0.00578799	0.0097034	0.550847
ENSG00000112290	WASF1	Breast_Mammary_Tissue	eqtl	0.00736616	0.0129543	0.569609
ENSG00000112290	WASF1	Esophagus_Gastroesophageal_Junction	eqtl	0.00666363	0.0117188	0.569609
ENSG00000112290	WASF1	Colon_Sigmoid	eqtl	0.00545286	0.0102998	0.59652
ENSG00000112290	WASF1	Lung	eqtl	0.00894736	0.0169006	0.59652
ENSG00000112290	WASF1	Colon_Transverse	eqtl	0.01305	0.032123	0.684559
ENSG00000112290	WASF1	Artery_Aorta	eqtl	0.003024	0.00771121	0.694942
ENSG00000112290	WASF1	Adipose_Subcutaneous	eqtl	0.00444791	0.0126024	0.724133
ENSG00000112290	WASF1	Spleen	eqtl	0.00357195	0.0101205	0.724133
ENSG00000112290	WASF1	Muscle_Skeletal	eqtl	0.00241346	0.0136763	0.859924
ENSG00000158195	WASF2	Testis	eqtl	-0.039225	0.0176513	0.0262683
ENSG00000158195	WASF2	Brain_Putamen_basal_ganglia	eqtl	0.0312664	0.0495051	0.527662
ENSG00000158195	WASF2	Brain_Cortex	eqtl	-0.00433192	0.0264041	0.869682
ENSG00000158195	WASF2	Nerve_Tibial	eqtl	-0.00584088	0.0356015	0.869682
ENSG00000132970	WASF3	Liver	eqtl	0.00931251	0.00574846	0.105232
ENSG00000132970	WASF3	Skin_Not_Sun_Exposed_Suprapubic	eqtl	-0.0317959	0.0218357	0.145354
ENSG00000132970	WASF3	Muscle_Skeletal	eqtl	0.0200442	0.0139092	0.149563	0.685505
ENSG00000132970	WASF3	Skin_Sun_Exposed_Lower_leg	eqtl	-0.0190338	0.015175	0.209737	0.44354
ENSG00000132970	WASF3	Brain_Hypothalamus	eqtl	-0.0125806	0.0115322	0.275313
ENSG00000132970	WASF3	Brain_Hippocampus	eqtl	-0.0153652	0.0143175	0.283195
ENSG00000132970	WASF3	Brain_Nucleus_accumbens_basal_ganglia	eqtl	-0.012614	0.011754	0.283195
ENSG00000132970	WASF3	Brain_Caudate_basal_ganglia	eqtl	-0.00741464	0.00706977	0.294279
ENSG00000132970	WASF3	Artery_Tibial	eqtl	-0.0145545	0.014208	0.305651
ENSG00000132970	WASF3	Heart_Atrial_Appendage	eqtl	-0.0172848	0.0181712	0.341493
ENSG00000132970	WASF3	Adipose_Subcutaneous	eqtl	-0.0155007	0.0176535	0.379917
ENSG00000132970	WASF3	Artery_Coronary	eqtl	-0.0103386	0.0118155	0.381574
ENSG00000132970	WASF3	Thyroid	eqtl	-0.0221135	0.0259044	0.393294
ENSG00000132970	WASF3	Esophagus_Muscularis	eqtl	-0.0159953	0.0197589	0.418214
ENSG00000132970	WASF3	Artery_Aorta	eqtl	-0.00833944	0.0103611	0.42089
ENSG00000132970	WASF3	Breast_Mammary_Tissue	eqtl	-0.0233567	0.0290189	0.42089
ENSG00000132970	WASF3	Adipose_Visceral_Omentum	eqtl	-0.0112812	0.0143579	0.432035
ENSG00000132970	WASF3	Brain_Putamen_basal_ganglia	eqtl	-0.0130284	0.0165816	0.432035
ENSG00000132970	WASF3	Nerve_Tibial	eqtl	0.0171148	0.0262835	0.514941
ENSG00000132970	WASF3	Brain_Cerebellar_Hemisphere	eqtl	-0.00650453	0.0133047	0.62492
ENSG00000132970	WASF3	Pancreas	eqtl	0.00119911	0.00642382	0.851922
ENSG00000132970	WASF3	Cells_Cultured_fibroblasts	eqtl	0.00203142	0.0157768	0.897547	0.151291
ENSG00000132970	WASF3	Brain_Cerebellum	eqtl	-4.24738e-05	0.00867295	0.996093	0.197271
ENSG00000146556	WASH2P	Cells_Cultured_fibroblasts	eqtl	-0.0315084	0.00909014	0.000527837	0.186766
ENSG00000146556	WASH2P	Lung	eqtl	-0.0425344	0.0134743	0.00159562	0.505003
ENSG00000146556	WASH2P	Adipose_Subcutaneous	eqtl	-0.0227256	0.00766808	0.00304006	0.485687
ENSG00000146556	WASH2P	Thyroid	eqtl	-0.0973246	0.0357811	0.00652819
ENSG00000146556	WASH2P	Nerve_Tibial	eqtl	-0.0738494	0.0271505	0.00652819
ENSG00000146556	WASH2P	Skin_Sun_Exposed_Lower_leg	eqtl	-0.0814884	0.029959	0.00652819
ENSG00000146556	WASH2P	Artery_Tibial	eqtl	-0.0219189	0.00825436	0.00792054	0.084746
ENSG00000146556	WASH2P	Cells_EBV-transformed_lymphocytes	eqtl	-0.01717	0.00653525	0.00860671	0.0773306
ENSG00000146556	WASH2P	Heart_Atrial_Appendage	eqtl	-0.0143582	0.00563261	0.0107997	0.983746
ENSG00000146556	WASH2P	Muscle_Skeletal	eqtl	-0.0157067	0.00628245	0.0124162	0.258936
ENSG00000146556	WASH2P	Adipose_Visceral_Omentum	eqtl	-0.0269136	0.0110159	0.0145597	0.0815602
ENSG00000146556	WASH2P	Colon_Sigmoid	eqtl	-0.0157742	0.00667238	0.018074	0.0460756
ENSG00000146556	WASH2P	Adrenal_Gland	eqtl	-0.025624	0.0110806	0.0207501
ENSG00000146556	WASH2P	Kidney_Cortex	eqtl	-0.0136739	0.00591305	0.0207501
ENSG00000146556	WASH2P	Skin_Not_Sun_Exposed_Suprapubic	eqtl	-0.0139745	0.00607358	0.0213992	0.0296613
ENSG00000146556	WASH2P	Esophagus_Mucosa	eqtl	-0.0278379	0.012146	0.0219094	0.286564
ENSG00000146556	WASH2P	Esophagus_Muscularis	eqtl	-0.0250919	0.0112363	0.0255423	0.108482
ENSG00000146556	WASH2P	Colon_Transverse	eqtl	-0.0524189	0.0239104	0.0283573
ENSG00000146556	WASH2P	Stomach	eqtl	0.0454308	0.0213903	0.033679
ENSG00000146556	WASH2P	Brain_Spinal_cord_cervical_c-1	eqtl	-0.0112622	0.00557304	0.043297
ENSG00000146556	WASH2P	Artery_Coronary	eqtl	-0.0542745	0.0279741	0.0523589
ENSG00000146556	WASH2P	Brain_Cerebellum	eqtl	-0.0420021	0.0216487	0.0523589
ENSG00000146556	WASH2P	Brain_Amygdala	eqtl	-0.0113449	0.00590878	0.0548579
ENSG00000146556	WASH2P	Artery_Aorta	eqtl	-0.0112597	0.00590825	0.0566825	0.0265897
ENSG00000146556	WASH2P	Breast_Mammary_Tissue	eqtl	-0.0207932	0.0119867	0.082795
ENSG00000146556	WASH2P	Whole_Blood	eqtl	-0.0207423	0.0119573	0.082795
ENSG00000146556	WASH2P	Brain_Nucleus_accumbens_basal_ganglia	eqtl	-0.0118017	0.007285	0.105232
ENSG00000146556	WASH2P	Brain_Putamen_basal_ganglia	eqtl	-0.0106085	0.00654848	0.105232
ENSG00000146556	WASH2P	Esophagus_Gastroesophageal_Junction	eqtl	-0.0157593	0.00972799	0.105232
ENSG00000146556	WASH2P	Small_Intestine_Terminal_Ileum	eqtl	-0.0158199	0.00999153	0.113346
ENSG00000146556	WASH2P	Brain_Cortex	eqtl	0.022294	0.0187428	0.234253
ENSG00000146556	WASH2P	Brain_Anterior_cingulate_cortex_BA24	eqtl	-0.00706746	0.00658831	0.283394
ENSG00000146556	WASH2P	Brain_Caudate_basal_ganglia	eqtl	-0.00729763	0.00680287	0.283394
ENSG00000146556	WASH2P	Brain_Cerebellar_Hemisphere	eqtl	-0.00889504	0.00829199	0.283394
ENSG00000146556	WASH2P	Brain_Frontal_Cortex_BA9	eqtl	-0.00764548	0.00712714	0.283394
ENSG00000146556	WASH2P	Brain_Hippocampus	eqtl	-0.00743041	0.00692666	0.283394
ENSG00000146556	WASH2P	Brain_Hypothalamus	eqtl	-0.00761576	0.00709944	0.283394
ENSG00000146556	WASH2P	Prostate	eqtl	-0.00895644	0.00834922	0.283394
ENSG00000146556	WASH2P	Testis	eqtl	-0.0100021	0.00932401	0.283394
ENSG00000146556	WASH2P	Spleen	eqtl	0.0340851	0.0527866	0.518464
ENSG00000146556	WASH2P	Vagina	eqtl	-0.00724697	0.0232199	0.754963
ENSG00000185596	WASH3P	Adipose_Visceral_Omentum	eqtl	0.0138366	0.00915942	0.130881
ENSG00000185596	WASH3P	Brain_Amygdala	eqtl	0.0107621	0.00712421	0.130881
ENSG00000185596	WASH3P	Brain_Anterior_cingulate_cortex_BA24	eqtl	0.0093729	0.0062046	0.130881
ENSG00000185596	WASH3P	Brain_Caudate_basal_ganglia	eqtl	0.0111843	0.00740369	0.130881
ENSG00000185596	WASH3P	Brain_Cerebellar_Hemisphere	eqtl	0.0115927	0.00767405	0.130881
ENSG00000185596	WASH3P	Brain_Cerebellum	eqtl	0.0110687	0.00732718	0.130881
ENSG00000185596	WASH3P	Brain_Frontal_Cortex_BA9	eqtl	0.0119569	0.00791516	0.130881
ENSG00000185596	WASH3P	Brain_Hippocampus	eqtl	0.0112576	0.00745219	0.130881
ENSG00000185596	WASH3P	Brain_Hypothalamus	eqtl	0.0138879	0.00919341	0.130881
ENSG00000185596	WASH3P	Brain_Putamen_basal_ganglia	eqtl	0.00971929	0.0064339	0.130881
ENSG00000185596	WASH3P	Esophagus_Gastroesophageal_Junction	eqtl	0.0103044	0.00682119	0.130881
ENSG00000185596	WASH3P	Heart_Atrial_Appendage	eqtl	0.012973	0.00858774	0.130881
ENSG00000185596	WASH3P	Heart_Left_Ventricle	eqtl	0.0141294	0.00935323	0.130881
ENSG00000185596	WASH3P	Pituitary	eqtl	0.0104165	0.00689546	0.130881
ENSG00000185596	WASH3P	Spleen	eqtl	0.00960041	0.0063552	0.130881
ENSG00000185596	WASH3P	Stomach	eqtl	0.00930683	0.00616086	0.130881
ENSG00000185596	WASH3P	Whole_Blood	eqtl	0.0189525	0.012546	0.130881
ENSG00000185596	WASH3P	Nerve_Tibial	eqtl	0.00895345	0.00994421	0.367924	0.317859
ENSG00000185596	WASH3P	Artery_Coronary	eqtl	0.00382178	0.00509974	0.453612	0.99228
ENSG00000185596	WASH3P	Testis	eqtl	-0.00968152	0.01486	0.514714
ENSG00000185596	WASH3P	Artery_Tibial	eqtl	0.00469236	0.00758979	0.536413	0.948319
ENSG00000185596	WASH3P	Adipose_Subcutaneous	eqtl	0.00338135	0.00582108	0.561321	0.915732
ENSG00000185596	WASH3P	Skin_Sun_Exposed_Lower_leg	eqtl	0.00312275	0.00545396	0.566939	0.885362
ENSG00000185596	WASH3P	Cells_EBV-transformed_lymphocytes	eqtl	0.00375678	0.00663697	0.571368
ENSG00000185596	WASH3P	Uterus	eqtl	0.004915	0.00868317	0.571368
ENSG00000185596	WASH3P	Thyroid	eqtl	0.00365408	0.00743866	0.623265
ENSG00000185596	WASH3P	Skin_Not_Sun_Exposed_Suprapubic	eqtl	0.00201985	0.00522899	0.699289	0.751401
ENSG00000185596	WASH3P	Esophagus_Muscularis	eqtl	0.00247479	0.00644518	0.700997	0.749285
ENSG00000185596	WASH3P	Colon_Sigmoid	eqtl	0.00417062	0.0109479	0.703239
ENSG00000185596	WASH3P	Minor_Salivary_Gland	eqtl	0.00386534	0.0101465	0.703239
ENSG00000185596	WASH3P	Artery_Aorta	eqtl	0.00318996	0.00973778	0.743225
ENSG00000185596	WASH3P	Ovary	eqtl	0.00299686	0.00914832	0.743225
ENSG00000185596	WASH3P	Breast_Mammary_Tissue	eqtl	0.00245745	0.0081403	0.762738
ENSG00000185596	WASH3P	Cells_Cultured_fibroblasts	eqtl	0.00167837	0.00576712	0.771033	0.673948
ENSG00000185596	WASH3P	Brain_Nucleus_accumbens_basal_ganglia	eqtl	0.00236385	0.00835228	0.777162
ENSG00000185596	WASH3P	Adrenal_Gland	eqtl	-0.00364384	0.0137656	0.791236
ENSG00000185596	WASH3P	Prostate	eqtl	-0.00234688	0.00886599	0.791236
ENSG00000185596	WASH3P	Lung	eqtl	0.00129205	0.00677544	0.848764	0.599991
ENSG00000185596	WASH3P	Liver	eqtl	0.00253336	0.0135716	0.851922
ENSG00000185596	WASH3P	Colon_Transverse	eqtl	0.00118915	0.00688373	0.86285	0.65308
ENSG00000185596	WASH3P	Pancreas	eqtl	0.00102205	0.00730837	0.888781	0.644953
ENSG00000185596	WASH3P	Esophagus_Mucosa	eqtl	-0.000934762	0.00721897	0.896972	0.359218
ENSG00000185596	WASH3P	Muscle_Skeletal	eqtl	0.00117963	0.0116445	0.919309	0.63781
ENSG00000185596	WASH3P	Small_Intestine_Terminal_Ileum	eqtl	0.000709532	0.00780485	0.927565
ENSG00000234769	WASH4P	Cells_EBV-transformed_lymphocytes	eqtl	-0.011629	0.00740027	0.116083
ENSG00000234769	WASH4P	Spleen	eqtl	-0.0149369	0.0101571	0.141403
ENSG00000181404	WASHC1	Vagina	eqtl	0.0127409	0.0167999	0.448218
ENSG00000181404	WASHC1	Kidney_Cortex	eqtl	0.00295525	0.0049606	0.551346
ENSG00000181404	WASHC1	Small_Intestine_Terminal_Ileum	eqtl	0.00317667	0.00533227	0.551346
ENSG00000181404	WASHC1	Brain_Substantia_nigra	eqtl	0.00314535	0.00604876	0.603064
ENSG00000181404	WASHC1	Cells_EBV-transformed_lymphocytes	eqtl	0.00279196	0.00536916	0.603064
ENSG00000181404	WASHC1	Artery_Aorta	eqtl	0.00297058	0.00583113	0.610448
ENSG00000181404	WASHC1	Artery_Coronary	eqtl	0.00304069	0.00596876	0.610448
ENSG00000181404	WASHC1	Brain_Amygdala	eqtl	0.0035757	0.00701897	0.610448
ENSG00000181404	WASHC1	Brain_Anterior_cingulate_cortex_BA24	eqtl	0.00329555	0.00646905	0.610448
ENSG00000181404	WASHC1	Brain_Caudate_basal_ganglia	eqtl	0.00369634	0.00725577	0.610448
ENSG00000181404	WASHC1	Brain_Cerebellar_Hemisphere	eqtl	0.00352683	0.00692303	0.610448
ENSG00000181404	WASHC1	Brain_Cerebellum	eqtl	0.00340398	0.0066819	0.610448
ENSG00000181404	WASHC1	Brain_Cortex	eqtl	0.00348325	0.00683749	0.610448
ENSG00000181404	WASHC1	Brain_Frontal_Cortex_BA9	eqtl	0.00386818	0.0075931	0.610448
ENSG00000181404	WASHC1	Brain_Hippocampus	eqtl	0.00368274	0.00722908	0.610448
ENSG00000181404	WASHC1	Brain_Hypothalamus	eqtl	0.00367098	0.00720599	0.610448
ENSG00000181404	WASHC1	Brain_Nucleus_accumbens_basal_ganglia	eqtl	0.00327526	0.00642921	0.610448
ENSG00000181404	WASHC1	Brain_Putamen_basal_ganglia	eqtl	0.00309816	0.00608157	0.610448
ENSG00000181404	WASHC1	Brain_Spinal_cord_cervical_c-1	eqtl	0.00304494	0.0059771	0.610448
ENSG00000181404	WASHC1	Heart_Atrial_Appendage	eqtl	0.00318654	0.00625507	0.610448
ENSG00000181404	WASHC1	Pituitary	eqtl	0.00288528	0.00566371	0.610448
ENSG00000181404	WASHC1	Uterus	eqtl	0.00301373	0.00591583	0.610448
ENSG00000181404	WASHC1	Adipose_Subcutaneous	eqtl	0.00299066	0.00626615	0.633168
ENSG00000181404	WASHC1	Adipose_Visceral_Omentum	eqtl	0.00240835	0.00504606	0.633168
ENSG00000181404	WASHC1	Adrenal_Gland	eqtl	0.00256364	0.00537143	0.633168
ENSG00000181404	WASHC1	Artery_Tibial	eqtl	0.00248585	0.00520846	0.633168
ENSG00000181404	WASHC1	Breast_Mammary_Tissue	eqtl	0.00239057	0.00500881	0.633168
ENSG00000181404	WASHC1	Colon_Sigmoid	eqtl	0.0022142	0.00463929	0.633168
ENSG00000181404	WASHC1	Colon_Transverse	eqtl	0.00303723	0.00636372	0.633168
ENSG00000181404	WASHC1	Esophagus_Gastroesophageal_Junction	eqtl	0.00230569	0.00483097	0.633168
ENSG00000181404	WASHC1	Esophagus_Mucosa	eqtl	0.00253722	0.00531609	0.633168
ENSG00000181404	WASHC1	Esophagus_Muscularis	eqtl	0.00265551	0.00556393	0.633168
ENSG00000181404	WASHC1	Heart_Left_Ventricle	eqtl	0.00319331	0.00669075	0.633168
ENSG00000181404	WASHC1	Liver	eqtl	0.00221709	0.00464532	0.633168
ENSG00000181404	WASHC1	Minor_Salivary_Gland	eqtl	0.00220692	0.00462402	0.633168
ENSG00000181404	WASHC1	Muscle_Skeletal	eqtl	0.0026215	0.00549267	0.633168
ENSG00000181404	WASHC1	Nerve_Tibial	eqtl	0.00223397	0.00468069	0.633168
ENSG00000181404	WASHC1	Ovary	eqtl	0.00253237	0.00530592	0.633168
ENSG00000181404	WASHC1	Pancreas	eqtl	0.0026942	0.00564499	0.633168
ENSG00000181404	WASHC1	Prostate	eqtl	0.00241177	0.00505323	0.633168
ENSG00000181404	WASHC1	Skin_Not_Sun_Exposed_Suprapubic	eqtl	0.00227867	0.00477435	0.633168
ENSG00000181404	WASHC1	Skin_Sun_Exposed_Lower_leg	eqtl	0.00233937	0.00490154	0.633168
ENSG00000181404	WASHC1	Spleen	eqtl	0.00243099	0.00509349	0.633168
ENSG00000181404	WASHC1	Stomach	eqtl	0.00240152	0.00503175	0.633168
ENSG00000181404	WASHC1	Thyroid	eqtl	0.00243773	0.00510763	0.633168
ENSG00000181404	WASHC1	Whole_Blood	eqtl	0.00282955	0.00592858	0.633168
ENSG00000181404	WASHC1	Cells_Cultured_fibroblasts	eqtl	0.000414076	0.00607311	0.945641
ENSG00000181404	WASHC1	Lung	eqtl	0.00032557	0.00477503	0.945641
ENSG00000181404	WASHC1	Testis	eqtl	0.000299079	0.00438649	0.945641
ENSG00000099290	WASHC2A	Colon_Transverse	eqtl	-0.0266209	0.0187656	0.156014
ENSG00000099290	WASHC2A	Lung	eqtl	-0.0187078	0.0136968	0.171985
ENSG00000099290	WASHC2A	Thyroid	eqtl	-0.022711	0.0194498	0.24294	0.972706
ENSG00000099290	WASHC2A	Nerve_Tibial	eqtl	-0.0114553	0.0100234	0.253098
ENSG00000099290	WASHC2A	Heart_Left_Ventricle	eqtl	-0.014128	0.012362	0.253098
ENSG00000099290	WASHC2A	Muscle_Skeletal	eqtl	-0.0184084	0.0161074	0.253098
ENSG00000099290	WASHC2A	Stomach	eqtl	-0.0217716	0.0190501	0.253098
ENSG00000099290	WASHC2A	Artery_Tibial	eqtl	-0.0130372	0.0118783	0.272396
ENSG00000099290	WASHC2A	Cells_Cultured_fibroblasts	eqtl	0.0196213	0.0235455	0.404657
ENSG00000099290	WASHC2A	Whole_Blood	eqtl	0.00844138	0.015235	0.579526	0.974029
ENSG00000099290	WASHC2A	Adipose_Subcutaneous	eqtl	-0.00096472	0.0212238	0.963745
ENSG00000099290	WASHC2A	Skin_Not_Sun_Exposed_Suprapubic	eqtl	-0.000957206	0.0210585	0.963745
ENSG00000099290	WASHC2A	Skin_Sun_Exposed_Lower_leg	eqtl	-0.000956739	0.0210483	0.963745
ENSG00000172661	WASHC2C	Cells_EBV-transformed_lymphocytes	eqtl	0.0221902	0.00686364	0.00122498	0.988398
ENSG00000172661	WASHC2C	Brain_Spinal_cord_cervical_c-1	eqtl	0.0170954	0.00548428	0.001826	0.784132
ENSG00000172661	WASHC2C	Lung	eqtl	0.0261562	0.0114472	0.0223155	0.181512
ENSG00000172661	WASHC2C	Prostate	eqtl	0.0175993	0.00840624	0.0362953	0.254867
ENSG00000172661	WASHC2C	Esophagus_Gastroesophageal_Junction	eqtl	0.0186093	0.0106763	0.0813257	0.712051
ENSG00000172661	WASHC2C	Artery_Coronary	eqtl	0.022085	0.0129912	0.0891309
ENSG00000172661	WASHC2C	Cells_Cultured_fibroblasts	eqtl	0.0145676	0.00894068	0.103238	0.596808
ENSG00000172661	WASHC2C	Thyroid	eqtl	0.0110918	0.00694684	0.110338	0.548365
ENSG00000172661	WASHC2C	Breast_Mammary_Tissue	eqtl	0.0116288	0.00821626	0.156968	0.491124
ENSG00000172661	WASHC2C	Heart_Left_Ventricle	eqtl	0.0146403	0.0103472	0.157094	0.205487
ENSG00000172661	WASHC2C	Testis	eqtl	0.0121108	0.00861702	0.159888	0.441647
ENSG00000172661	WASHC2C	Adrenal_Gland	eqtl	0.0102693	0.00750987	0.171486	0.494018
ENSG00000172661	WASHC2C	Pancreas	eqtl	0.0125868	0.00938915	0.18006	0.271365
ENSG00000172661	WASHC2C	Nerve_Tibial	eqtl	0.00933892	0.00706855	0.186437	0.479113
ENSG00000172661	WASHC2C	Artery_Tibial	eqtl	0.0122699	0.00940439	0.191996	0.326422
ENSG00000172661	WASHC2C	Esophagus_Muscularis	eqtl	0.0123136	0.00959215	0.199242	0.632206
ENSG00000172661	WASHC2C	Brain_Frontal_Cortex_BA9	eqtl	0.012325	0.00968748	0.203279	0.236659
ENSG00000172661	WASHC2C	Adipose_Visceral_Omentum	eqtl	0.010254	0.00829793	0.21656	0.411383
ENSG00000172661	WASHC2C	Brain_Caudate_basal_ganglia	eqtl	0.00941518	0.00765711	0.218847	0.440341
ENSG00000172661	WASHC2C	Muscle_Skeletal	eqtl	0.0108162	0.00913655	0.236476	0.613319
ENSG00000172661	WASHC2C	Colon_Sigmoid	eqtl	0.0122707	0.0107596	0.254105	0.418592
ENSG00000172661	WASHC2C	Heart_Atrial_Appendage	eqtl	0.0186072	0.0168869	0.270518	0.179118
ENSG00000172661	WASHC2C	Stomach	eqtl	0.0101208	0.00934248	0.27867	0.544613
ENSG00000172661	WASHC2C	Esophagus_Mucosa	eqtl	0.00884281	0.0081653	0.27882	0.338523
ENSG00000172661	WASHC2C	Brain_Nucleus_accumbens_basal_ganglia	eqtl	0.0081663	0.00755194	0.279541	0.173816
ENSG00000172661	WASHC2C	Brain_Cortex	eqtl	0.0106452	0.00990051	0.282275	0.172286
ENSG00000172661	WASHC2C	Brain_Putamen_basal_ganglia	eqtl	0.00854846	0.00799621	0.28504	0.170773
ENSG00000172661	WASHC2C	Adipose_Subcutaneous	eqtl	0.00830877	0.00783653	0.289026	0.534053
ENSG00000172661	WASHC2C	Colon_Transverse	eqtl	0.0161778	0.0157106	0.303133	0.161654
ENSG00000172661	WASHC2C	Skin_Sun_Exposed_Lower_leg	eqtl	0.00790489	0.00796099	0.320733	0.500677
ENSG00000172661	WASHC2C	Brain_Amygdala	eqtl	0.00900792	0.00945803	0.340889	0.146152
ENSG00000172661	WASHC2C	Skin_Not_Sun_Exposed_Suprapubic	eqtl	0.00822812	0.00871927	0.345338	0.30274
ENSG00000172661	WASHC2C	Brain_Substantia_nigra	eqtl	0.00686681	0.00751899	0.361105	0.139362
ENSG00000172661	WASHC2C	Brain_Hypothalamus	eqtl	0.00814547	0.00893236	0.361819	0.139138
ENSG00000172661	WASHC2C	Ovary	eqtl	0.00968961	0.0109452	0.376003	0.134889
ENSG00000172661	WASHC2C	Minor_Salivary_Gland	eqtl	0.00899833	0.0104796	0.390534	0.140179
ENSG00000172661	WASHC2C	Brain_Anterior_cingulate_cortex_BA24	eqtl	0.00705842	0.00829315	0.394706	0.129821
ENSG00000172661	WASHC2C	Brain_Hippocampus	eqtl	0.00613501	0.00777174	0.429878	0.121655
ENSG00000172661	WASHC2C	Brain_Cerebellum	eqtl	0.00933946	0.0126622	0.460765	0.115669
ENSG00000172661	WASHC2C	Liver	eqtl	0.00831239	0.0115328	0.471058	0.113879
ENSG00000172661	WASHC2C	Small_Intestine_Terminal_Ileum	eqtl	0.00753917	0.0108782	0.488278	0.111085
ENSG00000172661	WASHC2C	Artery_Aorta	eqtl	0.00457332	0.00773964	0.554591	0.318938
ENSG00000172661	WASHC2C	Whole_Blood	eqtl	0.00540577	0.00933477	0.562521	0.258341
ENSG00000172661	WASHC2C	Pituitary	eqtl	0.005397	0.00971477	0.578521	0.0996954
ENSG00000172661	WASHC2C	Uterus	eqtl	-0.0058203	0.0107452	0.588048
ENSG00000172661	WASHC2C	Spleen	eqtl	0.00272562	0.00811443	0.736948	0.0882388
ENSG00000172661	WASHC2C	Brain_Cerebellar_Hemisphere	eqtl	0.00243235	0.00830677	0.769663	0.0784048
ENSG00000120860	WASHC3	Brain_Hypothalamus	eqtl	0.0190864	0.014172	0.178053
ENSG00000120860	WASHC3	Brain_Cortex	eqtl	0.017295	0.0130718	0.18581
ENSG00000120860	WASHC3	Brain_Hippocampus	eqtl	0.0149083	0.0129814	0.250788
ENSG00000120860	WASHC3	Brain_Spinal_cord_cervical_c-1	eqtl	0.0214479	0.0186757	0.250788
ENSG00000120860	WASHC3	Esophagus_Gastroesophageal_Junction	eqtl	0.0250208	0.0217868	0.250788
ENSG00000120860	WASHC3	Artery_Tibial	eqtl	0.0113678	0.01436	0.428577	0.375267
ENSG00000120860	WASHC3	Adipose_Subcutaneous	eqtl	-0.0125458	0.0159959	0.432856
ENSG00000120860	WASHC3	Brain_Caudate_basal_ganglia	eqtl	0.0116729	0.016005	0.465804
ENSG00000120860	WASHC3	Brain_Nucleus_accumbens_basal_ganglia	eqtl	0.0105847	0.014513	0.465804
ENSG00000120860	WASHC3	Artery_Aorta	eqtl	0.0074327	0.0113793	0.513641	0.320677
ENSG00000120860	WASHC3	Breast_Mammary_Tissue	eqtl	0.0100736	0.0159789	0.52841
ENSG00000120860	WASHC3	Esophagus_Muscularis	eqtl	0.00816824	0.0144507	0.571904	0.287427
ENSG00000120860	WASHC3	Muscle_Skeletal	eqtl	-0.00536856	0.0120035	0.654694	0.774823
ENSG00000120860	WASHC3	Adipose_Visceral_Omentum	eqtl	-0.00448198	0.0123254	0.71613
ENSG00000120860	WASHC3	Adrenal_Gland	eqtl	-0.0036402	0.0106779	0.733172
ENSG00000120860	WASHC3	Colon_Sigmoid	eqtl	-0.00470025	0.0137874	0.733172
ENSG00000120860	WASHC3	Stomach	eqtl	-0.00287617	0.00843678	0.733172
ENSG00000120860	WASHC3	Liver	eqtl	-0.0043099	0.0126603	0.733536
ENSG00000120860	WASHC3	Skin_Sun_Exposed_Lower_leg	eqtl	-0.00329181	0.00966969	0.733536
ENSG00000120860	WASHC3	Artery_Coronary	eqtl	-0.00359758	0.0143903	0.802587
ENSG00000120860	WASHC3	Prostate	eqtl	-0.00286179	0.013991	0.837927
ENSG00000120860	WASHC3	Pancreas	eqtl	-0.00141087	0.00886832	0.873597
ENSG00000120860	WASHC3	Vagina	eqtl	-0.00108154	0.0082918	0.896222
ENSG00000120860	WASHC3	Cells_Cultured_fibroblasts	eqtl	-0.000618228	0.00710963	0.930706
ENSG00000120860	WASHC3	Colon_Transverse	eqtl	-0.000940194	0.0144163	0.948001
ENSG00000120860	WASHC3	Minor_Salivary_Gland	eqtl	-0.000600805	0.00921234	0.948001
ENSG00000120860	WASHC3	Spleen	eqtl	-0.000651206	0.00998515	0.948001
ENSG00000120860	WASHC3	Heart_Atrial_Appendage	eqtl	-0.000492845	0.011089	0.96455
ENSG00000120860	WASHC3	Esophagus_Mucosa	eqtl	0.000140876	0.00619854	0.981868
ENSG00000120860	WASHC3	Heart_Left_Ventricle	eqtl	0.000226366	0.00996009	0.981868
ENSG00000120860	WASHC3	Lung	eqtl	0.000453677	0.0199618	0.981868
ENSG00000120860	WASHC3	Nerve_Tibial	eqtl	0.000282369	0.0124242	0.981868
ENSG00000120860	WASHC3	Skin_Not_Sun_Exposed_Suprapubic	eqtl	0.000183438	0.00807128	0.981868
ENSG00000120860	WASHC3	Thyroid	eqtl	0.000325051	0.0143022	0.981868
ENSG00000120860	WASHC3	Whole_Blood	eqtl	-0.000415096	0.0182642	0.981868
ENSG00000136051	WASHC4	Esophagus_Gastroesophageal_Junction	eqtl	0.0376021	0.0176341	0.0329778
ENSG00000136051	WASHC4	Esophagus_Muscularis	eqtl	0.0322129	0.0156079	0.0390294	0.775286
ENSG00000136051	WASHC4	Colon_Sigmoid	eqtl	0.0241827	0.0127375	0.0576236
ENSG00000136051	WASHC4	Whole_Blood	eqtl	0.094052	0.0523354	0.0723195
ENSG00000136051	WASHC4	Adipose_Subcutaneous	eqtl	0.0327048	0.0181987	0.0723195
ENSG00000136051	WASHC4	Artery_Aorta	eqtl	0.0248295	0.0139568	0.0752348	0.323406
ENSG00000136051	WASHC4	Brain_Caudate_basal_ganglia	eqtl	0.0275591	0.0162528	0.0899518
ENSG00000136051	WASHC4	Colon_Transverse	eqtl	0.0216405	0.0127624	0.0899518
ENSG00000136051	WASHC4	Nerve_Tibial	eqtl	0.0389304	0.022959	0.0899518
ENSG00000136051	WASHC4	Cells_Cultured_fibroblasts	eqtl	0.0539905	0.0326081	0.0977749
ENSG00000136051	WASHC4	Stomach	eqtl	0.0428008	0.0269231	0.111893
ENSG00000136051	WASHC4	Muscle_Skeletal	eqtl	0.0100824	0.00677108	0.136476	0.0168924
ENSG00000136051	WASHC4	Skin_Sun_Exposed_Lower_leg	eqtl	0.010849	0.0144809	0.453743	0.0251587
ENSG00000136051	WASHC4	Artery_Tibial	eqtl	0.0103994	0.0142501	0.465523	0.011121
ENSG00000136051	WASHC4	Brain_Spinal_cord_cervical_c-1	eqtl	-0.00637511	0.00918766	0.487759
ENSG00000136051	WASHC4	Skin_Not_Sun_Exposed_Suprapubic	eqtl	0.013552	0.020959	0.517893	0.0864848
ENSG00000136051	WASHC4	Brain_Cerebellum	eqtl	0.00586621	0.0104572	0.574814
ENSG00000136051	WASHC4	Brain_Cerebellar_Hemisphere	eqtl	0.000899286	0.0116907	0.938685
ENSG00000164961	WASHC5	Nerve_Tibial	eqtl	-0.02296	0.0391904	0.557971
ENSG00000106299	WASL	Pancreas	eqtl	0.0107167	0.0104346	0.304408
ENSG00000106299	WASL	Nerve_Tibial	eqtl	0.0272815	0.0562792	0.627852	0.0117221
ENSG00000239779	WBP1	Testis	eqtl	-0.0159768	0.00947461	0.0917429
ENSG00000239779	WBP1	Skin_Sun_Exposed_Lower_leg	eqtl	0.0293346	0.030485	0.335917
ENSG00000239779	WBP1	Pituitary	eqtl	-0.00440866	0.0107954	0.682993	0.0501478
ENSG00000239779	WBP1	Adipose_Subcutaneous	eqtl	0.00693766	0.0433604	0.872881
ENSG00000239779	WBP1	Artery_Aorta	eqtl	0.00689394	0.0430871	0.872881
ENSG00000239779	WBP1	Cells_Cultured_fibroblasts	eqtl	0.00856335	0.053521	0.872881
ENSG00000239779	WBP1	Esophagus_Mucosa	eqtl	0.00896667	0.0560417	0.872881
ENSG00000239779	WBP1	Esophagus_Muscularis	eqtl	0.00705737	0.0441086	0.872881
ENSG00000239779	WBP1	Lung	eqtl	0.00726019	0.0453762	0.872881
ENSG00000239779	WBP1	Skin_Not_Sun_Exposed_Suprapubic	eqtl	0.00492136	0.0307585	0.872881
ENSG00000239779	WBP1	Thyroid	eqtl	0.00890802	0.0556752	0.872881
ENSG00000239779	WBP1	Whole_Blood	eqtl	0.00838838	0.0524274	0.872881
ENSG00000084463	WBP11	Testis	eqtl	-0.0228562	0.0219233	0.297155
ENSG00000084463	WBP11	Adipose_Visceral_Omentum	eqtl	-0.0320686	0.0312247	0.304408
ENSG00000084463	WBP11	Artery_Tibial	eqtl	-0.0299081	0.029121	0.304408
ENSG00000084463	WBP11	Thyroid	eqtl	-0.0373975	0.0364134	0.304408
ENSG00000084463	WBP11	Heart_Atrial_Appendage	eqtl	-0.0270911	0.0278233	0.330213
ENSG00000084463	WBP11	Colon_Transverse	eqtl	-0.0146369	0.0208295	0.482241
ENSG00000084463	WBP11	Muscle_Skeletal	eqtl	0.0365702	0.0529894	0.490106
ENSG00000084463	WBP11	Esophagus_Mucosa	eqtl	-0.0212421	0.0327483	0.516566
ENSG00000084463	WBP11	Nerve_Tibial	eqtl	-0.0187314	0.0288776	0.516566
ENSG00000084463	WBP11	Esophagus_Muscularis	eqtl	-0.01844	0.03688	0.617075
ENSG00000084463	WBP11	Colon_Sigmoid	eqtl	0.00957476	0.0251337	0.703239
ENSG00000084463	WBP11	Adipose_Subcutaneous	eqtl	0.0107104	0.0464116	0.817494
ENSG00000084463	WBP11	Skin_Sun_Exposed_Lower_leg	eqtl	0	0.0456367	1
ENSG00000166272	WBP1L	Thyroid	eqtl	0.137016	0.0212375	1.10666e-10
ENSG00000166272	WBP1L	Nerve_Tibial	eqtl	0.0748399	0.0247352	0.00248107
ENSG00000166272	WBP1L	Skin_Sun_Exposed_Lower_leg	eqtl	-0.0651284	0.0305705	0.0331357
ENSG00000166272	WBP1L	Esophagus_Mucosa	eqtl	-0.0236703	0.0127673	0.0637432	0.0756245
ENSG00000166272	WBP1L	Adipose_Visceral_Omentum	eqtl	-0.0286824	0.022615	0.204693
ENSG00000166272	WBP1L	Pancreas	eqtl	-0.0111941	0.0154402	0.468452
ENSG00000166272	WBP1L	Adipose_Subcutaneous	eqtl	-0.01755	0.028782	0.542023
ENSG00000166272	WBP1L	Artery_Tibial	eqtl	-0.0149732	0.0260403	0.565291
ENSG00000166272	WBP1L	Esophagus_Muscularis	eqtl	-0.0154252	0.0268264	0.565291
ENSG00000166272	WBP1L	Pituitary	eqtl	-0.00452531	0.0123692	0.714474
ENSG00000132471	WBP2	Thyroid	eqtl	-0.163371	0.0265802	7.92905e-10
ENSG00000132471	WBP2	Nerve_Tibial	eqtl	-0.11064	0.0194976	1.39039e-08	0.00242422
ENSG00000132471	WBP2	Brain_Caudate_basal_ganglia	eqtl	0.031316	0.0170001	0.0654598
ENSG00000132471	WBP2	Brain_Frontal_Cortex_BA9	eqtl	0.0242332	0.0131552	0.0654598
ENSG00000132471	WBP2	Adipose_Subcutaneous	eqtl	-0.0415709	0.0241722	0.0854724
ENSG00000132471	WBP2	Adipose_Visceral_Omentum	eqtl	-0.058578	0.0340613	0.0854724
ENSG00000132471	WBP2	Esophagus_Gastroesophageal_Junction	eqtl	-0.0323717	0.0188231	0.0854724
ENSG00000132471	WBP2	Heart_Atrial_Appendage	eqtl	-0.0433417	0.0252019	0.0854724
ENSG00000132471	WBP2	Skin_Not_Sun_Exposed_Suprapubic	eqtl	-0.0613133	0.0356518	0.0854724
ENSG00000132471	WBP2	Artery_Aorta	eqtl	-0.0230268	0.0164745	0.162195
ENSG00000132471	WBP2	Esophagus_Muscularis	eqtl	-0.0331288	0.0237019	0.162195
ENSG00000183066	WBP2NL	Artery_Aorta	eqtl	0.0377867	0.00880259	1.76527e-05
ENSG00000183066	WBP2NL	Artery_Tibial	eqtl	0.0458987	0.010941	2.72725e-05
ENSG00000183066	WBP2NL	Esophagus_Mucosa	eqtl	0.0530802	0.0126528	2.72725e-05
ENSG00000183066	WBP2NL	Lung	eqtl	0.0353577	0.00842829	2.72725e-05
ENSG00000183066	WBP2NL	Ovary	eqtl	0.0377484	0.00899815	2.72725e-05
ENSG00000183066	WBP2NL	Pituitary	eqtl	0.0286899	0.00683886	2.72725e-05
ENSG00000183066	WBP2NL	Adipose_Visceral_Omentum	eqtl	0.042803	0.0103231	3.3783e-05
ENSG00000183066	WBP2NL	Brain_Cerebellum	eqtl	0.029839	0.00719645	3.3783e-05
ENSG00000183066	WBP2NL	Brain_Cortex	eqtl	0.0329739	0.00795252	3.3783e-05
ENSG00000183066	WBP2NL	Nerve_Tibial	eqtl	0.0332082	0.00800903	3.3783e-05
ENSG00000183066	WBP2NL	Brain_Cerebellar_Hemisphere	eqtl	0.0303673	0.00736721	3.75677e-05
ENSG00000183066	WBP2NL	Cells_Cultured_fibroblasts	eqtl	0.04742	0.0115043	3.75677e-05
ENSG00000183066	WBP2NL	Colon_Sigmoid	eqtl	0.0379871	0.0092158	3.75677e-05
ENSG00000183066	WBP2NL	Esophagus_Gastroesophageal_Junction	eqtl	0.040516	0.00982933	3.75677e-05
ENSG00000183066	WBP2NL	Esophagus_Muscularis	eqtl	0.0391554	0.00949925	3.75677e-05
ENSG00000183066	WBP2NL	Stomach	eqtl	0.0468	0.0113538	3.75677e-05
ENSG00000183066	WBP2NL	Thyroid	eqtl	0.0369764	0.00897061	3.75677e-05
ENSG00000183066	WBP2NL	Muscle_Skeletal	eqtl	0.0369746	0.00897018	3.75677e-05
ENSG00000183066	WBP2NL	Adipose_Subcutaneous	eqtl	0.0488641	0.0126685	0.00011472
ENSG00000183066	WBP2NL	Colon_Transverse	eqtl	0.0497445	0.0128967	0.00011472
ENSG00000183066	WBP2NL	Heart_Atrial_Appendage	eqtl	0.0396514	0.01028	0.00011472
ENSG00000183066	WBP2NL	Skin_Not_Sun_Exposed_Suprapubic	eqtl	0.0384525	0.00996917	0.00011472
ENSG00000183066	WBP2NL	Brain_Hypothalamus	eqtl	0.0236453	0.0067079	0.000423483
ENSG00000183066	WBP2NL	Brain_Nucleus_accumbens_basal_ganglia	eqtl	0.0202576	0.00646146	0.00171775
ENSG00000183066	WBP2NL	Brain_Putamen_basal_ganglia	eqtl	0.0210708	0.00672087	0.00171775
ENSG00000183066	WBP2NL	Testis	eqtl	-0.0174148	0.00707962	0.0138993	0.0809663
ENSG00000183066	WBP2NL	Brain_Caudate_basal_ganglia	eqtl	0.0151077	0.00787304	0.0549946
ENSG00000183066	WBP2NL	Brain_Anterior_cingulate_cortex_BA24	eqtl	0.0106494	0.0055562	0.0552803
ENSG00000183066	WBP2NL	Brain_Frontal_Cortex_BA9	eqtl	0.00262981	0.00838251	0.75373
ENSG00000120688	WBP4	Esophagus_Muscularis	eqtl	-0.0540636	0.0358829	0.131896
ENSG00000120688	WBP4	Thyroid	eqtl	-0.0178646	0.011857	0.131896
ENSG00000120688	WBP4	Adipose_Subcutaneous	eqtl	-0.0346178	0.0234906	0.140567
ENSG00000120688	WBP4	Skin_Sun_Exposed_Lower_leg	eqtl	-0.0155866	0.015191	0.304871	0.252041
ENSG00000120688	WBP4	Skin_Not_Sun_Exposed_Suprapubic	eqtl	-0.0224059	0.0227046	0.32372
ENSG00000120688	WBP4	Esophagus_Gastroesophageal_Junction	eqtl	-0.0246912	0.0253585	0.330213
ENSG00000120688	WBP4	Heart_Left_Ventricle	eqtl	-0.0230158	0.0236379	0.330213
ENSG00000120688	WBP4	Whole_Blood	eqtl	-0.149349	0.153644	0.331026
ENSG00000120688	WBP4	Lung	eqtl	-0.0201315	0.0226724	0.374578
ENSG00000120688	WBP4	Nerve_Tibial	eqtl	-0.0242095	0.0272651	0.374578
ENSG00000120688	WBP4	Heart_Atrial_Appendage	eqtl	-0.00698029	0.0142893	0.625198	0.121086
ENSG00000120688	WBP4	Muscle_Skeletal	eqtl	-0.00142219	0.0124504	0.909057	0.284141
ENSG00000085449	WDFY1	Cells_Cultured_fibroblasts	eqtl	-0.0186558	0.0178865	0.296943
ENSG00000085449	WDFY1	Testis	eqtl	-0.0272918	0.0272918	0.317311
ENSG00000085449	WDFY1	Skin_Not_Sun_Exposed_Suprapubic	eqtl	0.0097196	0.0127122	0.444517	0.532489
ENSG00000085449	WDFY1	Skin_Sun_Exposed_Lower_leg	eqtl	0.00587947	0.0126391	0.641801	0.890812
ENSG00000085449	WDFY1	Esophagus_Mucosa	eqtl	0.00574736	0.0203939	0.778083
ENSG00000085449	WDFY1	Whole_Blood	eqtl	0.0128269	0.0455149	0.778083
ENSG00000139668	WDFY2	Artery_Tibial	eqtl	-0.0470584	0.0183005	0.010128
ENSG00000139668	WDFY2	Skin_Not_Sun_Exposed_Suprapubic	eqtl	0.0627022	0.0260742	0.016183
ENSG00000139668	WDFY2	Adipose_Subcutaneous	eqtl	0.0408594	0.0175112	0.0196307
ENSG00000139668	WDFY2	Testis	eqtl	0.044345	0.019005	0.0196307
ENSG00000139668	WDFY2	Nerve_Tibial	eqtl	0.0212355	0.00918291	0.0207501
ENSG00000139668	WDFY2	Colon_Transverse	eqtl	0.0524529	0.0247134	0.0338001
ENSG00000139668	WDFY2	Esophagus_Gastroesophageal_Junction	eqtl	0.0377735	0.0177971	0.0338001
ENSG00000139668	WDFY2	Pituitary	eqtl	0.0295434	0.0139195	0.0338001
ENSG00000139668	WDFY2	Esophagus_Muscularis	eqtl	0.0390078	0.0197389	0.0481332
ENSG00000139668	WDFY2	Spleen	eqtl	0.0189874	0.0113461	0.0942349
ENSG00000139668	WDFY2	Brain_Cerebellar_Hemisphere	eqtl	0.0136675	0.009372	0.144749
ENSG00000139668	WDFY2	Brain_Cerebellum	eqtl	0.0125014	0.00857238	0.144749
ENSG00000139668	WDFY2	Thyroid	eqtl	-0.00501224	0.0156653	0.749001	0.000298145
ENSG00000128815	WDFY4	Esophagus_Muscularis	eqtl	0.040604	0.0188165	0.030936
ENSG00000128815	WDFY4	Heart_Left_Ventricle	eqtl	0.0309404	0.0143383	0.030936
ENSG00000128815	WDFY4	Adipose_Subcutaneous	eqtl	0.0688958	0.0321514	0.0321246
ENSG00000128815	WDFY4	Lung	eqtl	0.0377535	0.0180701	0.036682
ENSG00000128815	WDFY4	Spleen	eqtl	0.0395023	0.0189071	0.036682
ENSG00000128815	WDFY4	Adrenal_Gland	eqtl	0.0350904	0.0169505	0.0384359
ENSG00000128815	WDFY4	Heart_Atrial_Appendage	eqtl	0.0356818	0.0172361	0.0384359
ENSG00000128815	WDFY4	Nerve_Tibial	eqtl	0.0337944	0.0163244	0.0384359
ENSG00000128815	WDFY4	Esophagus_Gastroesophageal_Junction	eqtl	0.0331081	0.0167032	0.0474633
ENSG00000128815	WDFY4	Brain_Caudate_basal_ganglia	eqtl	-0.0163923	0.0161512	0.310141
ENSG00000128815	WDFY4	Brain_Cortex	eqtl	-0.0122094	0.0120298	0.310141
ENSG00000128815	WDFY4	Brain_Nucleus_accumbens_basal_ganglia	eqtl	-0.0170951	0.0168437	0.310141
ENSG00000128815	WDFY4	Whole_Blood	eqtl	-0.0103781	0.0133153	0.435737
ENSG00000128815	WDFY4	Muscle_Skeletal	eqtl	0.0134596	0.020619	0.5139
ENSG00000198554	WDHD1	Esophagus_Mucosa	eqtl	0.0509848	0.0290221	0.0789593
ENSG00000198554	WDHD1	Brain_Nucleus_accumbens_basal_ganglia	eqtl	-0.0223034	0.0133821	0.0955807
ENSG00000143951	WDPCP	Heart_Atrial_Appendage	eqtl	0.0551974	0.0173077	0.00142672
ENSG00000143951	WDPCP	Brain_Caudate_basal_ganglia	eqtl	0.0393259	0.0124364	0.00156602
ENSG00000143951	WDPCP	Lung	eqtl	0.0545251	0.0185085	0.00321969
ENSG00000143951	WDPCP	Adipose_Visceral_Omentum	eqtl	0.0648466	0.0239561	0.00679154
ENSG00000143951	WDPCP	Cells_Cultured_fibroblasts	eqtl	0.0225255	0.0107508	0.0361498
ENSG00000143951	WDPCP	Esophagus_Muscularis	eqtl	0.0321349	0.0154414	0.0374265
ENSG00000143951	WDPCP	Heart_Left_Ventricle	eqtl	0.0352461	0.0170153	0.0383188
ENSG00000143951	WDPCP	Spleen	eqtl	0.0239681	0.0121284	0.0481332
ENSG00000143951	WDPCP	Adipose_Subcutaneous	eqtl	0.0146016	0.00831478	0.0790718
ENSG00000143951	WDPCP	Whole_Blood	eqtl	0.0332985	0.0192287	0.0833257
ENSG00000143951	WDPCP	Breast_Mammary_Tissue	eqtl	0.0222139	0.0131406	0.0909369
ENSG00000143951	WDPCP	Testis	eqtl	0.0209898	0.0130391	0.107451
ENSG00000143951	WDPCP	Thyroid	eqtl	0.00923515	0.0100238	0.356881	0.000241198
ENSG00000143951	WDPCP	Muscle_Skeletal	eqtl	0.00901686	0.0218208	0.679443
ENSG00000143951	WDPCP	Nerve_Tibial	eqtl	-0.000436614	0.0161547	0.978438
ENSG00000143951	WDPCP	Stomach	eqtl	0.000351695	0.0130127	0.978438
ENSG00000071127	WDR1	Artery_Tibial	eqtl	-0.107281	0.0291379	0.000231577
ENSG00000071127	WDR1	Nerve_Tibial	eqtl	0.0615468	0.0192986	0.00142672
ENSG00000071127	WDR1	Testis	eqtl	0.0158094	0.0117796	0.179562
ENSG00000071127	WDR1	Skin_Sun_Exposed_Lower_leg	eqtl	0.0250853	0.0271192	0.354966
ENSG00000071127	WDR1	Cells_Cultured_fibroblasts	eqtl	-0.0237607	0.0263295	0.366824
ENSG00000120008	WDR11	Adrenal_Gland	eqtl	0.0181608	0.0123234	0.140567
ENSG00000120008	WDR11	Artery_Coronary	eqtl	0.0176412	0.0119708	0.140567
ENSG00000120008	WDR11	Colon_Sigmoid	eqtl	0.0135791	0.00921442	0.140567
ENSG00000120008	WDR11	Colon_Transverse	eqtl	0.0128904	0.00874703	0.140567
ENSG00000120008	WDR11	Esophagus_Gastroesophageal_Junction	eqtl	0.0102735	0.0069713	0.140567
ENSG00000120008	WDR11	Esophagus_Muscularis	eqtl	0.0142773	0.00968819	0.140567
ENSG00000120008	WDR11	Lung	eqtl	0.0149848	0.0101683	0.140567
ENSG00000120008	WDR11	Pancreas	eqtl	0.0104335	0.00707984	0.140567
ENSG00000120008	WDR11	Pituitary	eqtl	0.0114485	0.00776863	0.140567
ENSG00000120008	WDR11	Prostate	eqtl	0.0185386	0.0125798	0.140567
ENSG00000120008	WDR11	Spleen	eqtl	0.0121744	0.00826119	0.140567
ENSG00000120008	WDR11	Stomach	eqtl	0.0181832	0.0123386	0.140567
ENSG00000120008	WDR11	Thyroid	eqtl	0.00837252	0.00568135	0.140567
ENSG00000120008	WDR11	Uterus	eqtl	0.0083367	0.00565704	0.140567
ENSG00000120008	WDR11	Vagina	eqtl	0.0106228	0.00720831	0.140567
ENSG00000120008	WDR11	Brain_Cerebellum	eqtl	0.00737033	0.00504532	0.144064	0.659972
ENSG00000120008	WDR11	Skin_Not_Sun_Exposed_Suprapubic	eqtl	0.0114475	0.00818317	0.161842	0.723308
ENSG00000120008	WDR11	Heart_Atrial_Appendage	eqtl	0.0127735	0.00964509	0.185386	0.51802
ENSG00000120008	WDR11	Breast_Mammary_Tissue	eqtl	0.0123024	0.00940772	0.190978
ENSG00000120008	WDR11	Ovary	eqtl	0.00557634	0.00426426	0.190978
ENSG00000120008	WDR11	Brain_Nucleus_accumbens_basal_ganglia	eqtl	0.00802073	0.00638385	0.208967
ENSG00000120008	WDR11	Brain_Cerebellar_Hemisphere	eqtl	0.00833417	0.00664077	0.209478	0.855114
ENSG00000120008	WDR11	Small_Intestine_Terminal_Ileum	eqtl	0.0127353	0.0107973	0.238204
ENSG00000120008	WDR11	Brain_Amygdala	eqtl	0.0116259	0.0100758	0.248563
ENSG00000120008	WDR11	Testis	eqtl	0.0165632	0.0143548	0.248563
ENSG00000120008	WDR11	Nerve_Tibial	eqtl	0.00498639	0.00469809	0.288524	0.208248
ENSG00000120008	WDR11	Brain_Hypothalamus	eqtl	0.0146994	0.0144544	0.309178
ENSG00000120008	WDR11	Artery_Tibial	eqtl	0.00812194	0.0083301	0.329554	0.0739528
ENSG00000120008	WDR11	Brain_Putamen_basal_ganglia	eqtl	0.00763715	0.00783812	0.329878
ENSG00000120008	WDR11	Adipose_Visceral_Omentum	eqtl	0.00792634	0.0086601	0.360049	0.089704
ENSG00000120008	WDR11	Skin_Sun_Exposed_Lower_leg	eqtl	0.00715516	0.0084717	0.398337	0.249325
ENSG00000120008	WDR11	Esophagus_Mucosa	eqtl	0.0075645	0.00911369	0.40653	0.0761337
ENSG00000120008	WDR11	Muscle_Skeletal	eqtl	0.00686631	0.00845573	0.416774	0.38874
ENSG00000120008	WDR11	Cells_Cultured_fibroblasts	eqtl	0.00746748	0.00936838	0.425397	0.0892966
ENSG00000120008	WDR11	Brain_Caudate_basal_ganglia	eqtl	0.00537498	0.00967496	0.578515
ENSG00000120008	WDR11	Brain_Cortex	eqtl	0.00428782	0.00771807	0.578515
ENSG00000120008	WDR11	Whole_Blood	eqtl	0.010521	0.0197691	0.594593	0.820258
ENSG00000120008	WDR11	Heart_Left_Ventricle	eqtl	0.0078248	0.0153236	0.609604
ENSG00000120008	WDR11	Artery_Aorta	eqtl	0.00426566	0.0102039	0.675916	0.0118854
ENSG00000120008	WDR11	Brain_Hippocampus	eqtl	0.00454035	0.0139237	0.744359
ENSG00000120008	WDR11	Adipose_Subcutaneous	eqtl	0.00106955	0.00831831	0.897692	0.25566
ENSG00000120008	WDR11	Brain_Anterior_cingulate_cortex_BA24	eqtl	-0.000892672	0.0107121	0.933586
ENSG00000150627	WDR17	Stomach	eqtl	-0.0559124	0.0163587	0.000631039
ENSG00000150627	WDR17	Brain_Cerebellum	eqtl	-0.0420968	0.0181782	0.0205698
ENSG00000150627	WDR17	Skin_Not_Sun_Exposed_Suprapubic	eqtl	-0.0318881	0.0142047	0.0247747
ENSG00000150627	WDR17	Cells_Cultured_fibroblasts	eqtl	-0.0199813	0.00896577	0.025839	0.981663
ENSG00000150627	WDR17	Thyroid	eqtl	-0.0304642	0.0136801	0.0259544	0.927698
ENSG00000150627	WDR17	Adipose_Visceral_Omentum	eqtl	-0.0270477	0.0122334	0.0270383	0.778759
ENSG00000150627	WDR17	Adipose_Subcutaneous	eqtl	-0.0144441	0.00707467	0.0411846
ENSG00000150627	WDR17	Adrenal_Gland	eqtl	-0.0245002	0.0120001	0.0411846
ENSG00000150627	WDR17	Breast_Mammary_Tissue	eqtl	-0.0342906	0.0167954	0.0411846
ENSG00000150627	WDR17	Colon_Transverse	eqtl	-0.0626082	0.0306652	0.0411846
ENSG00000150627	WDR17	Esophagus_Gastroesophageal_Junction	eqtl	-0.0369311	0.0180887	0.0411846
ENSG00000150627	WDR17	Esophagus_Mucosa	eqtl	-0.0348933	0.0170906	0.0411846
ENSG00000150627	WDR17	Heart_Atrial_Appendage	eqtl	-0.0312766	0.0153192	0.0411846
ENSG00000150627	WDR17	Lung	eqtl	-0.0213611	0.0104626	0.0411846
ENSG00000150627	WDR17	Muscle_Skeletal	eqtl	-0.0252283	0.0123567	0.0411846
ENSG00000150627	WDR17	Ovary	eqtl	-0.0238426	0.011678	0.0411846
ENSG00000150627	WDR17	Pancreas	eqtl	-0.0254569	0.0124687	0.0411846
ENSG00000150627	WDR17	Skin_Sun_Exposed_Lower_leg	eqtl	-0.0297937	0.0145928	0.0411846
ENSG00000150627	WDR17	Testis	eqtl	-0.020202	0.00989485	0.0411846
ENSG00000150627	WDR17	Nerve_Tibial	eqtl	-0.0255394	0.0130599	0.0505175
ENSG00000150627	WDR17	Artery_Coronary	eqtl	-0.0118557	0.0112629	0.29251
ENSG00000150627	WDR17	Spleen	eqtl	-0.0174036	0.0194713	0.371426
ENSG00000150627	WDR17	Artery_Tibial	eqtl	-0.00826195	0.00990329	0.404133	0.226133
ENSG00000150627	WDR17	Artery_Aorta	eqtl	-0.00399649	0.0119431	0.737905	0.395644
ENSG00000150627	WDR17	Esophagus_Muscularis	eqtl	0.000100114	0.0158608	0.994964	0.280391
ENSG00000065268	WDR18	Artery_Tibial	eqtl	0.0129424	0.0059571	0.02981	0.928703
ENSG00000065268	WDR18	Ovary	eqtl	0.0135714	0.00625556	0.0300454
ENSG00000065268	WDR18	Kidney_Cortex	eqtl	0.0116719	0.00542878	0.0315552
ENSG00000065268	WDR18	Testis	eqtl	0.0101702	0.00502221	0.0428621	0.276863
ENSG00000065268	WDR18	Heart_Atrial_Appendage	eqtl	0.0103274	0.00556436	0.0634552	0.524167
ENSG00000065268	WDR18	Thyroid	eqtl	0.00914161	0.00493483	0.0639591	0.253964
ENSG00000065268	WDR18	Spleen	eqtl	0.0126912	0.0069475	0.06774	0.213575
ENSG00000065268	WDR18	Uterus	eqtl	0.0109632	0.00609867	0.0722353	0.108546
ENSG00000065268	WDR18	Pituitary	eqtl	0.00833409	0.00495453	0.0925465	0.218127
ENSG00000065268	WDR18	Liver	eqtl	0.00881596	0.00527813	0.0948636	0.071491
ENSG00000065268	WDR18	Prostate	eqtl	0.00845231	0.00506182	0.094956	0.203504
ENSG00000065268	WDR18	Lung	eqtl	0.0145723	0.00901088	0.105838	0.183796
ENSG00000065268	WDR18	Muscle_Skeletal	eqtl	0.00842184	0.00550302	0.125917	0.345089
ENSG00000065268	WDR18	Skin_Sun_Exposed_Lower_leg	eqtl	0.0156123	0.0102615	0.128151	0.093111
ENSG00000065268	WDR18	Esophagus_Mucosa	eqtl	0.0116065	0.00766305	0.129871	0.117642
ENSG00000065268	WDR18	Pancreas	eqtl	0.00682844	0.00469911	0.146186	0.105432
ENSG00000065268	WDR18	Whole_Blood	eqtl	0.0165804	0.0114383	0.147181	0.0553848
ENSG00000065268	WDR18	Artery_Aorta	eqtl	0.00671838	0.00463646	0.147328	0.128906
ENSG00000065268	WDR18	Breast_Mammary_Tissue	eqtl	0.00807713	0.00560227	0.14937	0.129892
ENSG00000065268	WDR18	Skin_Not_Sun_Exposed_Suprapubic	eqtl	0.00962948	0.00702031	0.170169	0.11381
ENSG00000065268	WDR18	Nerve_Tibial	eqtl	0.009075	0.00661897	0.170356	0.027997
ENSG00000065268	WDR18	Brain_Nucleus_accumbens_basal_ganglia	eqtl	0.00912797	0.0066777	0.171646	0.0398234
ENSG00000065268	WDR18	Adipose_Visceral_Omentum	eqtl	0.00754516	0.00619134	0.222972	0.122126
ENSG00000065268	WDR18	Colon_Sigmoid	eqtl	0.00564377	0.00474315	0.234094	0.0779258
ENSG00000065268	WDR18	Brain_Hippocampus	eqtl	0.00783332	0.00701435	0.264098	0.0222847
ENSG00000065268	WDR18	Heart_Left_Ventricle	eqtl	0.00540789	0.00509229	0.288246	0.0412325
ENSG00000065268	WDR18	Colon_Transverse	eqtl	0.00712993	0.00689512	0.301111	0.0398336
ENSG00000065268	WDR18	Esophagus_Gastroesophageal_Junction	eqtl	0.00486455	0.00488277	0.319119	0.0317555
ENSG00000065268	WDR18	Brain_Anterior_cingulate_cortex_BA24	eqtl	-0.00360311	0.00370049	0.330213
ENSG00000065268	WDR18	Brain_Cerebellum	eqtl	-0.00673236	0.00691432	0.330213
ENSG00000065268	WDR18	Brain_Frontal_Cortex_BA9	eqtl	-0.00747085	0.00767277	0.330213
ENSG00000065268	WDR18	Cells_EBV-transformed_lymphocytes	eqtl	-0.00452778	0.00465016	0.330213
ENSG00000065268	WDR18	Minor_Salivary_Gland	eqtl	0.0041973	0.00433668	0.333114	0.000713452
ENSG00000065268	WDR18	Small_Intestine_Terminal_Ileum	eqtl	0.00613071	0.00647106	0.343433	0.0300466
ENSG00000065268	WDR18	Stomach	eqtl	0.00446323	0.00514139	0.385341	0.0350875
ENSG00000065268	WDR18	Brain_Substantia_nigra	eqtl	0.00539966	0.00626887	0.389048	0.0205478
ENSG00000065268	WDR18	Brain_Amygdala	eqtl	0.003812	0.00475636	0.422869	0.000483436
ENSG00000065268	WDR18	Brain_Putamen_basal_ganglia	eqtl	0.00467368	0.00591575	0.429504	0.0202943
ENSG00000065268	WDR18	Brain_Spinal_cord_cervical_c-1	eqtl	0.0042564	0.0054429	0.434208	0.0201481
ENSG00000065268	WDR18	Cells_Cultured_fibroblasts	eqtl	-0.00599701	0.0077487	0.438968	0.540086
ENSG00000065268	WDR18	Artery_Coronary	eqtl	0.00339658	0.00495735	0.493243	0.0280534
ENSG00000065268	WDR18	Vagina	eqtl	0.00387141	0.00583842	0.507271	0.00026093
ENSG00000065268	WDR18	Adrenal_Gland	eqtl	0.00407318	0.00616551	0.508843	0.0728705
ENSG00000065268	WDR18	Esophagus_Muscularis	eqtl	0.00272916	0.00456632	0.550059	0.0711752
ENSG00000065268	WDR18	Adipose_Subcutaneous	eqtl	0.00319201	0.00748513	0.669783	0.000475654
ENSG00000065268	WDR18	Brain_Cerebellar_Hemisphere	eqtl	-0.00333752	0.0110395	0.762404
ENSG00000065268	WDR18	Brain_Cortex	eqtl	0.000893454	0.0034134	0.793515	0.00366643
ENSG00000065268	WDR18	Brain_Hypothalamus	eqtl	-0.00107986	0.00665916	0.871178
ENSG00000065268	WDR18	Brain_Caudate_basal_ganglia	eqtl	-0.000814235	0.0058499	0.889302	0.0999422
ENSG00000157796	WDR19	Testis	eqtl	-0.0298523	0.012936	0.0210163
ENSG00000157796	WDR19	Adipose_Subcutaneous	eqtl	-0.0480611	0.0216861	0.0266767
ENSG00000157796	WDR19	Whole_Blood	eqtl	-0.0371038	0.0169873	0.0289468
ENSG00000157796	WDR19	Artery_Tibial	eqtl	-0.0554473	0.0277237	0.0455003
ENSG00000157796	WDR19	Lung	eqtl	-0.0364695	0.0184846	0.0484986
ENSG00000127580	WDR24	Adipose_Subcutaneous	eqtl	0.0181901	0.017416	0.29628
ENSG00000127580	WDR24	Lung	eqtl	0.0195509	0.0215562	0.364419
ENSG00000127580	WDR24	Skin_Not_Sun_Exposed_Suprapubic	eqtl	0.0188737	0.0208094	0.364419
ENSG00000127580	WDR24	Spleen	eqtl	0.0116135	0.0128046	0.364419
ENSG00000127580	WDR24	Breast_Mammary_Tissue	eqtl	0.020292	0.023605	0.389982
ENSG00000127580	WDR24	Skin_Sun_Exposed_Lower_leg	eqtl	0.0360667	0.0442327	0.414852
ENSG00000127580	WDR24	Adipose_Visceral_Omentum	eqtl	0.0556725	0.075411	0.460359
ENSG00000127580	WDR24	Nerve_Tibial	eqtl	0.0123963	0.0171949	0.470952
ENSG00000127580	WDR24	Whole_Blood	eqtl	0.00721269	0.0129227	0.576749
ENSG00000176473	WDR25	Esophagus_Muscularis	eqtl	0.0501269	0.0122627	4.35574e-05	0.521916
ENSG00000176473	WDR25	Adipose_Visceral_Omentum	eqtl	0.0386823	0.0100574	0.000119986
ENSG00000176473	WDR25	Esophagus_Gastroesophageal_Junction	eqtl	0.0440315	0.0114482	0.000119986
ENSG00000176473	WDR25	Skin_Not_Sun_Exposed_Suprapubic	eqtl	0.0499532	0.0129878	0.000119986
ENSG00000176473	WDR25	Lung	eqtl	0.0371478	0.00985553	0.000163751
ENSG00000176473	WDR25	Brain_Caudate_basal_ganglia	eqtl	0.040003	0.0108037	0.000213315
ENSG00000176473	WDR25	Adipose_Subcutaneous	eqtl	0.0370665	0.0100107	0.000213315
ENSG00000176473	WDR25	Cells_Cultured_fibroblasts	eqtl	0.0378024	0.0102094	0.000213315
ENSG00000176473	WDR25	Colon_Transverse	eqtl	0.0361082	0.00975185	0.000213315
ENSG00000176473	WDR25	Skin_Sun_Exposed_Lower_leg	eqtl	0.0338886	0.00915239	0.000213315
ENSG00000176473	WDR25	Whole_Blood	eqtl	0.0297872	0.00804472	0.000213315
ENSG00000176473	WDR25	Nerve_Tibial	eqtl	0.0544021	0.0147663	0.000229413
ENSG00000176473	WDR25	Testis	eqtl	0.0246168	0.00702201	0.000455476	0.0895431
ENSG00000176473	WDR25	Artery_Tibial	eqtl	0.077959	0.0225215	0.000537097
ENSG00000176473	WDR25	Thyroid	eqtl	0.100177	0.0289401	0.000537097
ENSG00000176473	WDR25	Colon_Sigmoid	eqtl	0.0363039	0.0104878	0.000537097
ENSG00000176473	WDR25	Adrenal_Gland	eqtl	0.0252555	0.0077116	0.00105662
ENSG00000176473	WDR25	Esophagus_Mucosa	eqtl	0.0296471	0.00905256	0.00105662
ENSG00000176473	WDR25	Small_Intestine_Terminal_Ileum	eqtl	0.0387807	0.0118414	0.00105662
ENSG00000176473	WDR25	Artery_Aorta	eqtl	0.0389295	0.0127468	0.00225771
ENSG00000176473	WDR25	Breast_Mammary_Tissue	eqtl	0.0349095	0.0118337	0.00317774
ENSG00000176473	WDR25	Heart_Atrial_Appendage	eqtl	0.0418092	0.0159398	0.00871719
ENSG00000176473	WDR25	Heart_Left_Ventricle	eqtl	0.0289098	0.0110275	0.00875125
ENSG00000176473	WDR25	Pancreas	eqtl	-0.0249496	0.0123128	0.0427324
ENSG00000176473	WDR25	Brain_Cerebellum	eqtl	0.0345356	0.0374136	0.355967
ENSG00000176473	WDR25	Brain_Spinal_cord_cervical_c-1	eqtl	0.0231733	0.0251044	0.355967
ENSG00000176473	WDR25	Spleen	eqtl	0.0308025	0.0333693	0.355967
ENSG00000176473	WDR25	Stomach	eqtl	0.0349452	0.0378573	0.355967
ENSG00000162923	WDR26	Skin_Sun_Exposed_Lower_leg	eqtl	-0.00488353	0.0383706	0.898725
ENSG00000184465	WDR27	Heart_Atrial_Appendage	eqtl	0.0113479	0.0153095	0.458551	0.534363
ENSG00000184465	WDR27	Adipose_Subcutaneous	eqtl	0.0102258	0.0183213	0.576749
ENSG00000184465	WDR27	Artery_Aorta	eqtl	0.0103237	0.0184967	0.576749
ENSG00000184465	WDR27	Brain_Cerebellar_Hemisphere	eqtl	0.00701316	0.0125652	0.576749
ENSG00000184465	WDR27	Brain_Cerebellum	eqtl	0.00487595	0.00873607	0.576749
ENSG00000184465	WDR27	Brain_Hippocampus	eqtl	0.00654502	0.0117265	0.576749
ENSG00000184465	WDR27	Colon_Transverse	eqtl	0.00742441	0.0133021	0.576749
ENSG00000184465	WDR27	Esophagus_Gastroesophageal_Junction	eqtl	0.0114689	0.0205484	0.576749
ENSG00000184465	WDR27	Esophagus_Muscularis	eqtl	0.00984773	0.0176438	0.576749
ENSG00000184465	WDR27	Lung	eqtl	0.00871317	0.0156111	0.576749
ENSG00000184465	WDR27	Nerve_Tibial	eqtl	0.0127263	0.0228013	0.576749
ENSG00000184465	WDR27	Ovary	eqtl	0.00741169	0.0132793	0.576749
ENSG00000184465	WDR27	Skin_Not_Sun_Exposed_Suprapubic	eqtl	0.0088626	0.0158788	0.576749
ENSG00000184465	WDR27	Colon_Sigmoid	eqtl	0.0104766	0.0253184	0.679026
ENSG00000184465	WDR27	Small_Intestine_Terminal_Ileum	eqtl	0.00467634	0.0113012	0.679026
ENSG00000184465	WDR27	Brain_Hypothalamus	eqtl	0.00536487	0.0135533	0.692228
ENSG00000184465	WDR27	Liver	eqtl	-0.00539967	0.016199	0.738883
ENSG00000184465	WDR27	Adrenal_Gland	eqtl	0.00499881	0.0153809	0.745181
ENSG00000184465	WDR27	Breast_Mammary_Tissue	eqtl	0.00597784	0.0183933	0.745181
ENSG00000184465	WDR27	Esophagus_Mucosa	eqtl	0.00471758	0.0145156	0.745181
ENSG00000184465	WDR27	Heart_Left_Ventricle	eqtl	0.00525694	0.0161752	0.745181
ENSG00000184465	WDR27	Prostate	eqtl	0.00456807	0.0140556	0.745181
ENSG00000184465	WDR27	Spleen	eqtl	0.00451952	0.0139062	0.745181
ENSG00000184465	WDR27	Thyroid	eqtl	0.0030451	0.00936952	0.745181
ENSG00000184465	WDR27	Brain_Cortex	eqtl	0.0027372	0.00935208	0.769765
ENSG00000184465	WDR27	Cells_Cultured_fibroblasts	eqtl	0.00603992	0.0206364	0.769765
ENSG00000184465	WDR27	Cells_EBV-transformed_lymphocytes	eqtl	0.00305423	0.0112625	0.786248
ENSG00000184465	WDR27	Testis	eqtl	-0.00212343	0.00965197	0.825871
ENSG00000184465	WDR27	Adipose_Visceral_Omentum	eqtl	0.00371139	0.0169074	0.826251
ENSG00000184465	WDR27	Brain_Frontal_Cortex_BA9	eqtl	0.0020568	0.00936987	0.826251
ENSG00000184465	WDR27	Minor_Salivary_Gland	eqtl	0.00214881	0.00978903	0.826251
ENSG00000184465	WDR27	Pancreas	eqtl	0.00183319	0.00835121	0.826251
ENSG00000184465	WDR27	Stomach	eqtl	0.00286371	0.0130458	0.826251
ENSG00000184465	WDR27	Brain_Anterior_cingulate_cortex_BA24	eqtl	-0.00175594	0.00856022	0.837472
ENSG00000184465	WDR27	Pituitary	eqtl	0.0022981	0.0117778	0.845297
ENSG00000065183	WDR3	Colon_Sigmoid	eqtl	0.0147958	0.0239165	0.536151
ENSG00000065183	WDR3	Artery_Tibial	eqtl	0.00859351	0.0184345	0.641097
ENSG00000065183	WDR3	Esophagus_Muscularis	eqtl	0.0161828	0.0347148	0.641097
ENSG00000065183	WDR3	Thyroid	eqtl	0.0138136	0.0296324	0.641097
ENSG00000065183	WDR3	Artery_Aorta	eqtl	-0.00802576	0.0251062	0.749217
ENSG00000065183	WDR3	Liver	eqtl	0.00276542	0.0167182	0.868619
ENSG00000148225	WDR31	Esophagus_Gastroesophageal_Junction	eqtl	-0.0126844	0.0112331	0.258811	0.827429
ENSG00000148225	WDR31	Artery_Coronary	eqtl	-0.0120198	0.0114335	0.293129
ENSG00000148225	WDR31	Brain_Cerebellar_Hemisphere	eqtl	-0.00888463	0.00999521	0.374063
ENSG00000148225	WDR31	Cells_Cultured_fibroblasts	eqtl	-0.00857084	0.0102738	0.404146	0.883375
ENSG00000148225	WDR31	Muscle_Skeletal	eqtl	-0.00579433	0.0069784	0.406356	0.778148
ENSG00000148225	WDR31	Nerve_Tibial	eqtl	-0.00704595	0.00926859	0.447137	0.848882
ENSG00000148225	WDR31	Brain_Cerebellum	eqtl	0.00857837	0.0119144	0.471525
ENSG00000148225	WDR31	Lung	eqtl	-0.00531091	0.00817932	0.516138	0.363211
ENSG00000148225	WDR31	Brain_Cortex	eqtl	-0.00531794	0.00960659	0.579872
ENSG00000148225	WDR31	Artery_Aorta	eqtl	-0.00227844	0.00429294	0.595598	0.284464
ENSG00000148225	WDR31	Esophagus_Mucosa	eqtl	-0.00462237	0.00880026	0.599406	0.704605
ENSG00000148225	WDR31	Skin_Not_Sun_Exposed_Suprapubic	eqtl	-0.00456253	0.0106067	0.667082	0.706141
ENSG00000148225	WDR31	Breast_Mammary_Tissue	eqtl	-0.00773678	0.0185683	0.676922
ENSG00000148225	WDR31	Adipose_Visceral_Omentum	eqtl	-0.00471404	0.0117038	0.687112
ENSG00000148225	WDR31	Colon_Sigmoid	eqtl	-0.00467771	0.0116136	0.687112
ENSG00000148225	WDR31	Colon_Transverse	eqtl	-0.00555531	0.0137925	0.687112
ENSG00000148225	WDR31	Spleen	eqtl	-0.00335857	0.00833853	0.687112
ENSG00000148225	WDR31	Esophagus_Muscularis	eqtl	-0.00168727	0.00437928	0.700027	0.185598
ENSG00000148225	WDR31	Adipose_Subcutaneous	eqtl	-0.000978064	0.00296665	0.741637	0.190664
ENSG00000148225	WDR31	Thyroid	eqtl	-0.0291673	0.0996843	0.76983
ENSG00000148225	WDR31	Artery_Tibial	eqtl	-0.00191838	0.00887252	0.828819
ENSG00000148225	WDR31	Heart_Atrial_Appendage	eqtl	-0.0035329	0.0163397	0.828819
ENSG00000148225	WDR31	Heart_Left_Ventricle	eqtl	-0.00335329	0.0155089	0.828819
ENSG00000148225	WDR31	Pancreas	eqtl	0.0199518	0.111364	0.857813
ENSG00000148225	WDR31	Skin_Sun_Exposed_Lower_leg	eqtl	-0.00268425	0.0158818	0.865786
ENSG00000118965	WDR35	Thyroid	eqtl	0.0431495	0.0163589	0.0083475
ENSG00000118965	WDR35	Esophagus_Gastroesophageal_Junction	eqtl	0.0382144	0.0151477	0.011643	0.670208
ENSG00000118965	WDR35	Esophagus_Muscularis	eqtl	0.0533324	0.0215453	0.0133102	0.583251
ENSG00000118965	WDR35	Ovary	eqtl	0.0280506	0.0139229	0.0439355
ENSG00000118965	WDR35	Pituitary	eqtl	0.0279649	0.0148674	0.0599784
ENSG00000118965	WDR35	Lung	eqtl	0.0524279	0.0292004	0.0725813
ENSG00000118965	WDR35	Nerve_Tibial	eqtl	0.01297	0.00746374	0.0822578	0.417855
ENSG00000118965	WDR35	Adipose_Visceral_Omentum	eqtl	0.0411099	0.0243185	0.0909369
ENSG00000118965	WDR35	Pancreas	eqtl	0.0246253	0.0145671	0.0909369
ENSG00000118965	WDR35	Adipose_Subcutaneous	eqtl	0.0264843	0.0176562	0.133614
ENSG00000118965	WDR35	Artery_Tibial	eqtl	0.0332983	0.0243334	0.17118
ENSG00000118965	WDR35	Esophagus_Mucosa	eqtl	0.0337102	0.0257112	0.18982
ENSG00000118965	WDR35	Skin_Not_Sun_Exposed_Suprapubic	eqtl	0.0169007	0.014212	0.234365
ENSG00000118965	WDR35	Breast_Mammary_Tissue	eqtl	0.0132994	0.0153775	0.387113
ENSG00000118965	WDR35	Skin_Sun_Exposed_Lower_leg	eqtl	-0.00475376	0.0200714	0.812779
ENSG00000134987	WDR36	Brain_Cerebellum	eqtl	-0.0126927	0.00780825	0.104046	0.99865
ENSG00000134987	WDR36	Brain_Cerebellar_Hemisphere	eqtl	-0.0154894	0.0101755	0.127953
ENSG00000134987	WDR36	Thyroid	eqtl	-0.0260243	0.018789	0.166026	0.706217
ENSG00000134987	WDR36	Skin_Sun_Exposed_Lower_leg	eqtl	-0.0250996	0.0184086	0.172735	0.65351
ENSG00000134987	WDR36	Artery_Tibial	eqtl	-0.017735	0.013353	0.184124	0.627361
ENSG00000134987	WDR36	Adipose_Subcutaneous	eqtl	-0.0206271	0.0156366	0.187119
ENSG00000134987	WDR36	Adipose_Visceral_Omentum	eqtl	-0.0285202	0.0216201	0.187119
ENSG00000134987	WDR36	Artery_Aorta	eqtl	-0.0246874	0.0187147	0.187119
ENSG00000134987	WDR36	Breast_Mammary_Tissue	eqtl	-0.0225107	0.0170646	0.187119
ENSG00000134987	WDR36	Colon_Transverse	eqtl	-0.0232922	0.017657	0.187119
ENSG00000134987	WDR36	Lung	eqtl	-0.0365469	0.0277049	0.187119
ENSG00000134987	WDR36	Nerve_Tibial	eqtl	-0.021504	0.0163014	0.187119
ENSG00000134987	WDR36	Skin_Not_Sun_Exposed_Suprapubic	eqtl	-0.0316998	0.0240305	0.187119
ENSG00000134987	WDR36	Spleen	eqtl	-0.0211313	0.0160189	0.187119
ENSG00000134987	WDR36	Stomach	eqtl	-0.0251049	0.0190311	0.187119
ENSG00000134987	WDR36	Esophagus_Muscularis	eqtl	-0.0204586	0.0155322	0.187782	0.593882
ENSG00000134987	WDR36	Muscle_Skeletal	eqtl	-0.0394716	0.0302922	0.192564
ENSG00000134987	WDR36	Brain_Cortex	eqtl	-0.0160366	0.0123561	0.194331
ENSG00000134987	WDR36	Pituitary	eqtl	-0.0145595	0.0174003	0.402742
ENSG00000134987	WDR36	Cells_Cultured_fibroblasts	eqtl	-0.014826	0.0180382	0.41112	0.987692
ENSG00000134987	WDR36	Esophagus_Mucosa	eqtl	-0.016619	0.0208669	0.425781	0.950102
ENSG00000134987	WDR36	Pancreas	eqtl	-0.0126798	0.0160816	0.430427
ENSG00000134987	WDR36	Testis	eqtl	-0.0127314	0.026664	0.633022
ENSG00000134987	WDR36	Whole_Blood	eqtl	-0.00888389	0.0370162	0.81033
ENSG00000047056	WDR37	Cells_Cultured_fibroblasts	eqtl	0.0217411	0.0145894	0.136173
ENSG00000047056	WDR37	Brain_Cerebellum	eqtl	0.0217964	0.0159372	0.171423
ENSG00000047056	WDR37	Testis	eqtl	0.00886733	0.0150359	0.555363
ENSG00000047056	WDR37	Skin_Not_Sun_Exposed_Suprapubic	eqtl	-0.00901527	0.0197477	0.648015
ENSG00000047056	WDR37	Artery_Tibial	eqtl	-0.00905821	0.0223791	0.685653
ENSG00000047056	WDR37	Adipose_Subcutaneous	eqtl	-0.0053422	0.0160266	0.738883
ENSG00000047056	WDR37	Pancreas	eqtl	-0.00259221	0.00777663	0.738883
ENSG00000047056	WDR37	Skin_Sun_Exposed_Lower_leg	eqtl	-0.00672136	0.0201641	0.738883
ENSG00000047056	WDR37	Thyroid	eqtl	-0.00607047	0.0182114	0.738883
ENSG00000047056	WDR37	Whole_Blood	eqtl	0.0164931	0.0511285	0.747013
ENSG00000047056	WDR37	Nerve_Tibial	eqtl	-0.00275542	0.0096033	0.77417	0.854543
ENSG00000136918	WDR38	Esophagus_Gastroesophageal_Junction	eqtl	0.00688337	0.0104627	0.510606
ENSG00000136918	WDR38	Thyroid	eqtl	0.00524451	0.00797165	0.510606
ENSG00000160193	WDR4	Muscle_Skeletal	eqtl	-0.0341843	0.0249949	0.171423
ENSG00000160193	WDR4	Cells_EBV-transformed_lymphocytes	eqtl	0.0196055	0.0146478	0.180746
ENSG00000160193	WDR4	Esophagus_Mucosa	eqtl	0.0329593	0.0246248	0.180746
ENSG00000160193	WDR4	Whole_Blood	eqtl	0.0105865	0.0177396	0.550658
ENSG00000160193	WDR4	Thyroid	eqtl	-0.0104932	0.024764	0.671764
ENSG00000164253	WDR41	Colon_Transverse	eqtl	-0.0302718	0.0157861	0.0551593	0.966992
ENSG00000164253	WDR41	Lung	eqtl	-0.0256961	0.0141182	0.0687485	0.879604
ENSG00000164253	WDR41	Thyroid	eqtl	-0.0147388	0.00814958	0.0705224	0.130565
ENSG00000164253	WDR41	Artery_Aorta	eqtl	-0.0874936	0.0528642	0.0979117
ENSG00000164253	WDR41	Whole_Blood	eqtl	-0.0280672	0.018416	0.127493	0.572572
ENSG00000164253	WDR41	Esophagus_Muscularis	eqtl	-0.0140746	0.00958903	0.142163	0.76412
ENSG00000164253	WDR41	Pancreas	eqtl	-0.0246088	0.0174758	0.159083
ENSG00000164253	WDR41	Adipose_Subcutaneous	eqtl	-0.0179792	0.0136164	0.186701	0.423131
ENSG00000164253	WDR41	Brain_Nucleus_accumbens_basal_ganglia	eqtl	0.00757357	0.00650861	0.244577	0.704926
ENSG00000164253	WDR41	Testis	eqtl	-0.00774379	0.00667082	0.245705	0.429839
ENSG00000164253	WDR41	Heart_Atrial_Appendage	eqtl	-0.00991873	0.00890916	0.265572	0.981445
ENSG00000164253	WDR41	Cells_Cultured_fibroblasts	eqtl	-0.0133247	0.0125752	0.289325	0.428874
ENSG00000164253	WDR41	Adipose_Visceral_Omentum	eqtl	-0.012829	0.0143726	0.372072	0.262903
ENSG00000164253	WDR41	Breast_Mammary_Tissue	eqtl	-0.0142181	0.016302	0.383116	0.953975
ENSG00000164253	WDR41	Adrenal_Gland	eqtl	-0.00779522	0.00984019	0.428255	0.177877
ENSG00000164253	WDR41	Esophagus_Mucosa	eqtl	-0.00442438	0.00622286	0.477092	0.468862
ENSG00000164253	WDR41	Pituitary	eqtl	0.00576309	0.00852937	0.499247
ENSG00000164253	WDR41	Nerve_Tibial	eqtl	-0.0105095	0.0157052	0.503385
ENSG00000164253	WDR41	Prostate	eqtl	0.00603514	0.00974908	0.535885
ENSG00000164253	WDR41	Stomach	eqtl	-0.00550493	0.00932875	0.555121	0.123735
ENSG00000164253	WDR41	Heart_Left_Ventricle	eqtl	-0.0156645	0.0307266	0.610189
ENSG00000164253	WDR41	Esophagus_Gastroesophageal_Junction	eqtl	-0.00514494	0.0101184	0.611122	0.54111
ENSG00000164253	WDR41	Vagina	eqtl	-0.00326642	0.00653284	0.617075
ENSG00000164253	WDR41	Brain_Cerebellar_Hemisphere	eqtl	0.00432792	0.00879544	0.622674
ENSG00000164253	WDR41	Spleen	eqtl	0.00393436	0.00799564	0.622674
ENSG00000164253	WDR41	Artery_Tibial	eqtl	-0.00959604	0.020321	0.636768
ENSG00000164253	WDR41	Brain_Cortex	eqtl	-0.00389671	0.00825186	0.636768
ENSG00000164253	WDR41	Brain_Frontal_Cortex_BA9	eqtl	-0.00427572	0.00905446	0.636768
ENSG00000164253	WDR41	Brain_Caudate_basal_ganglia	eqtl	0.00252145	0.00686578	0.713433	0.611525
ENSG00000164253	WDR41	Skin_Sun_Exposed_Lower_leg	eqtl	-0.00234477	0.00651409	0.718882	0.406596
ENSG00000164253	WDR41	Colon_Sigmoid	eqtl	-0.00524376	0.0158902	0.7414
ENSG00000164253	WDR41	Muscle_Skeletal	eqtl	-0.00518809	0.0229141	0.820879
ENSG00000164253	WDR41	Brain_Putamen_basal_ganglia	eqtl	0.0011231	0.00818256	0.890829
ENSG00000164253	WDR41	Brain_Spinal_cord_cervical_c-1	eqtl	0.000720758	0.00764004	0.924839
ENSG00000164253	WDR41	Brain_Hypothalamus	eqtl	-0.000543556	0.00693034	0.937485
ENSG00000164253	WDR41	Brain_Cerebellum	eqtl	-0.0002081	0.00790779	0.979005
ENSG00000164253	WDR41	Skin_Not_Sun_Exposed_Suprapubic	eqtl	0.000109667	0.00605598	0.985552	0.309374
ENSG00000163811	WDR43	Muscle_Skeletal	eqtl	-0.0488387	0.0157544	0.00193521
ENSG00000163811	WDR43	Brain_Cerebellar_Hemisphere	eqtl	0.0204496	0.0101016	0.04293
ENSG00000141580	WDR45B	Testis	eqtl	0.00770395	0.0101964	0.449916
ENSG00000141580	WDR45B	Heart_Atrial_Appendage	eqtl	-0.0102286	0.0146124	0.483927
ENSG00000141580	WDR45B	Prostate	eqtl	-0.00624371	0.013528	0.644412
ENSG00000141580	WDR45B	Adipose_Visceral_Omentum	eqtl	-0.00438834	0.00975186	0.65271
ENSG00000141580	WDR45B	Adrenal_Gland	eqtl	-0.00576929	0.0128206	0.65271
ENSG00000141580	WDR45B	Colon_Transverse	eqtl	-0.00380615	0.00845811	0.65271
ENSG00000141580	WDR45B	Esophagus_Mucosa	eqtl	-0.0114966	0.025548	0.65271
ENSG00000141580	WDR45B	Whole_Blood	eqtl	-0.0116006	0.025779	0.65271
ENSG00000141580	WDR45B	Artery_Coronary	eqtl	-0.00434493	0.0102234	0.670837
ENSG00000141580	WDR45B	Cells_Cultured_fibroblasts	eqtl	-0.0076252	0.0179416	0.670837
ENSG00000141580	WDR45B	Lung	eqtl	-0.00494611	0.0137784	0.719614
ENSG00000141580	WDR45B	Artery_Aorta	eqtl	0.00341946	0.0108283	0.752162
ENSG00000141580	WDR45B	Brain_Caudate_basal_ganglia	eqtl	0.00478727	0.0151597	0.752162
ENSG00000141580	WDR45B	Breast_Mammary_Tissue	eqtl	0.00391535	0.0123986	0.752162
ENSG00000141580	WDR45B	Colon_Sigmoid	eqtl	0.00328927	0.010416	0.752162
ENSG00000141580	WDR45B	Esophagus_Gastroesophageal_Junction	eqtl	0.00351735	0.0111383	0.752162
ENSG00000141580	WDR45B	Nerve_Tibial	eqtl	0.00502687	0.0159184	0.752162
ENSG00000141580	WDR45B	Pancreas	eqtl	0.00399627	0.0126549	0.752162
ENSG00000141580	WDR45B	Pituitary	eqtl	0.00384463	0.0121746	0.752162
ENSG00000141580	WDR45B	Skin_Not_Sun_Exposed_Suprapubic	eqtl	0.00335021	0.010609	0.752162
ENSG00000141580	WDR45B	Skin_Sun_Exposed_Lower_leg	eqtl	0.00340417	0.0107799	0.752162
ENSG00000141580	WDR45B	Spleen	eqtl	0.00296364	0.00938487	0.752162
ENSG00000141580	WDR45B	Esophagus_Muscularis	eqtl	-0.00241862	0.0108138	0.823022	0.578794
ENSG00000141580	WDR45B	Brain_Cerebellar_Hemisphere	eqtl	0.00156363	0.00781813	0.841481
ENSG00000141580	WDR45B	Brain_Cerebellum	eqtl	0.00159361	0.00796807	0.841481
ENSG00000141580	WDR45B	Heart_Left_Ventricle	eqtl	0.00319453	0.0159726	0.841481
ENSG00000141580	WDR45B	Muscle_Skeletal	eqtl	0.00241068	0.0120534	0.841481
ENSG00000141580	WDR45B	Brain_Cortex	eqtl	0.00248287	0.0136558	0.855725
ENSG00000141580	WDR45B	Brain_Frontal_Cortex_BA9	eqtl	0.00372512	0.0207986	0.857856
ENSG00000141580	WDR45B	Artery_Tibial	eqtl	-0.001385	0.00965022	0.885879	0.260744
ENSG00000141580	WDR45B	Adipose_Subcutaneous	eqtl	-0.000920519	0.0140195	0.947649	0.578645
ENSG00000141580	WDR45B	Thyroid	eqtl	0.000595265	0.0101404	0.953189	0.78419
ENSG00000227057	WDR46	Cells_Cultured_fibroblasts	eqtl	0.0653187	0.0266113	0.0141063
ENSG00000227057	WDR46	Testis	eqtl	-0.0212476	0.00897119	0.0178642
ENSG00000227057	WDR46	Artery_Tibial	eqtl	-0.0572574	0.0295991	0.0530607
ENSG00000227057	WDR46	Esophagus_Muscularis	eqtl	0.0840398	0.0486268	0.0839415
ENSG00000227057	WDR46	Uterus	eqtl	-0.0134637	0.0297555	0.650924
ENSG00000227057	WDR46	Muscle_Skeletal	eqtl	-0.0161379	0.036073	0.654609
ENSG00000227057	WDR46	Esophagus_Mucosa	eqtl	-0.00311573	0.0394659	0.937074
ENSG00000085433	WDR47	Muscle_Skeletal	eqtl	0.0441872	0.0449979	0.326109
ENSG00000114742	WDR48	Thyroid	eqtl	0.0387639	0.0228707	0.0900915
ENSG00000114742	WDR48	Esophagus_Gastroesophageal_Junction	eqtl	0.0353984	0.0255198	0.165412
ENSG00000114742	WDR48	Adipose_Subcutaneous	eqtl	0.0255214	0.0213261	0.231415
ENSG00000114742	WDR48	Artery_Tibial	eqtl	0.0388145	0.032434	0.231415
ENSG00000114742	WDR48	Esophagus_Mucosa	eqtl	0.0253816	0.0212093	0.231415
ENSG00000114742	WDR48	Adipose_Visceral_Omentum	eqtl	0.0269001	0.0248622	0.279267
ENSG00000114742	WDR48	Artery_Aorta	eqtl	0.0182432	0.0168611	0.279267
ENSG00000114742	WDR48	Esophagus_Muscularis	eqtl	0.033911	0.0318242	0.286616
ENSG00000114742	WDR48	Skin_Sun_Exposed_Lower_leg	eqtl	0.0286197	0.0290889	0.325179
ENSG00000114742	WDR48	Nerve_Tibial	eqtl	0.13117	0.148922	0.378429
ENSG00000114742	WDR48	Muscle_Skeletal	eqtl	0.0165837	0.0195729	0.396839	0.109879
ENSG00000114742	WDR48	Lung	eqtl	0.0193325	0.0240582	0.421645
ENSG00000114742	WDR48	Pituitary	eqtl	0.012161	0.0152013	0.423711
ENSG00000114742	WDR48	Cells_Cultured_fibroblasts	eqtl	0.0160231	0.0267052	0.548506
ENSG00000174776	WDR49	Testis	eqtl	0.00659969	0.0163051	0.685653
ENSG00000196363	WDR5	Brain_Cerebellar_Hemisphere	eqtl	-0.0179173	0.0103868	0.0845275
ENSG00000196363	WDR5	Brain_Cerebellum	eqtl	-0.0148689	0.00861967	0.0845275
ENSG00000196363	WDR5	Uterus	eqtl	0.0122765	0.0140303	0.381574
ENSG00000196363	WDR5	Stomach	eqtl	0.0127164	0.0183681	0.488744
ENSG00000196363	WDR5	Breast_Mammary_Tissue	eqtl	0.0152465	0.0251899	0.545004
ENSG00000196363	WDR5	Artery_Tibial	eqtl	0.0103493	0.0175488	0.555363
ENSG00000196363	WDR5	Heart_Left_Ventricle	eqtl	0.0103039	0.0174718	0.555363
ENSG00000196363	WDR5	Brain_Anterior_cingulate_cortex_BA24	eqtl	0.00530897	0.00923299	0.565291
ENSG00000196363	WDR5	Muscle_Skeletal	eqtl	0.0169013	0.0313881	0.590258
ENSG00000196363	WDR5	Adipose_Subcutaneous	eqtl	0.0134179	0.0250061	0.591554
ENSG00000196363	WDR5	Nerve_Tibial	eqtl	0.0091974	0.0171406	0.591554
ENSG00000196363	WDR5	Esophagus_Muscularis	eqtl	0.00885657	0.0177131	0.617075
ENSG00000196363	WDR5	Spleen	eqtl	0.00618283	0.0133961	0.644412
ENSG00000196363	WDR5	Cells_Cultured_fibroblasts	eqtl	0.00833552	0.0232204	0.719614
ENSG00000196363	WDR5	Esophagus_Gastroesophageal_Junction	eqtl	0.00477521	0.0133024	0.719614
ENSG00000196363	WDR5	Testis	eqtl	-0.00245121	0.00880856	0.7808	0.178138
ENSG00000196363	WDR5	Heart_Atrial_Appendage	eqtl	0.00280217	0.0229778	0.902938
ENSG00000196363	WDR5	Thyroid	eqtl	0.00241519	0.0198046	0.902938
ENSG00000196363	WDR5	Whole_Blood	eqtl	-0.00267244	0.0293968	0.927565
ENSG00000185798	WDR53	Skin_Sun_Exposed_Lower_leg	eqtl	0.0327993	0.0209237	0.116982
ENSG00000185798	WDR53	Skin_Not_Sun_Exposed_Suprapubic	eqtl	0.0303581	0.0197061	0.123429
ENSG00000185798	WDR53	Muscle_Skeletal	eqtl	-0.0228433	0.0217011	0.29251
ENSG00000005448	WDR54	Nerve_Tibial	eqtl	0.0178773	0.0231097	0.439176
ENSG00000120314	WDR55	Thyroid	eqtl	0.0128189	0.0225612	0.569912
ENSG00000120314	WDR55	Liver	eqtl	0.00693234	0.0183212	0.70515
ENSG00000120314	WDR55	Adipose_Subcutaneous	eqtl	0.00471702	0.0158663	0.76624
ENSG00000120314	WDR55	Brain_Cerebellum	eqtl	0.00319471	0.0107458	0.76624
ENSG00000120314	WDR55	Cells_Cultured_fibroblasts	eqtl	0.00558166	0.0187747	0.76624
ENSG00000120314	WDR55	Colon_Transverse	eqtl	0.00925871	0.0311429	0.76624
ENSG00000120314	WDR55	Muscle_Skeletal	eqtl	0.00371525	0.0152738	0.807817
ENSG00000120314	WDR55	Artery_Tibial	eqtl	0.00425161	0.0196637	0.828819
ENSG00000120314	WDR55	Whole_Blood	eqtl	-0.00452712	0.0216296	0.834212
ENSG00000120314	WDR55	Breast_Mammary_Tissue	eqtl	-0.00500291	0.0243892	0.837472
ENSG00000120314	WDR55	Esophagus_Mucosa	eqtl	-0.0051726	0.0252164	0.837472
ENSG00000120314	WDR55	Colon_Sigmoid	eqtl	0.00329817	0.0174332	0.849945
ENSG00000120314	WDR55	Lung	eqtl	-0.00358592	0.0220278	0.870683
ENSG00000120314	WDR55	Skin_Not_Sun_Exposed_Suprapubic	eqtl	0.00330378	0.0203733	0.871178
ENSG00000120314	WDR55	Skin_Sun_Exposed_Lower_leg	eqtl	0.00218905	0.0161989	0.892505
ENSG00000120314	WDR55	Testis	eqtl	0.00217246	0.0160762	0.892505
ENSG00000120314	WDR55	Esophagus_Muscularis	eqtl	0.00207416	0.0212602	0.922281
ENSG00000120314	WDR55	Nerve_Tibial	eqtl	0.00191862	0.023663	0.935377
ENSG00000103091	WDR59	Thyroid	eqtl	0.0794507	0.0476704	0.0955807
ENSG00000103091	WDR59	Brain_Cerebellar_Hemisphere	eqtl	-0.0127546	0.0100408	0.203988
ENSG00000103091	WDR59	Brain_Cerebellum	eqtl	-0.0108792	0.0085645	0.203988
ENSG00000103091	WDR59	Muscle_Skeletal	eqtl	0.0318471	0.0274033	0.24517
ENSG00000103091	WDR59	Nerve_Tibial	eqtl	0.0237013	0.0219237	0.279661
ENSG00000103091	WDR59	Heart_Atrial_Appendage	eqtl	-0.00293285	0.00724586	0.685653
ENSG00000103091	WDR59	Heart_Left_Ventricle	eqtl	-0.00352783	0.00871583	0.685653
ENSG00000103091	WDR59	Skin_Sun_Exposed_Lower_leg	eqtl	0.00507704	0.0253852	0.841481
ENSG00000196981	WDR5B	Esophagus_Muscularis	eqtl	-0.0373746	0.0154784	0.015751
ENSG00000196981	WDR5B	Ovary	eqtl	0.0377158	0.0160366	0.0186802
ENSG00000196981	WDR5B	Brain_Cerebellar_Hemisphere	eqtl	-0.0278503	0.0120196	0.0204997
ENSG00000196981	WDR5B	Cells_EBV-transformed_lymphocytes	eqtl	0.0127371	0.00654543	0.0516612
ENSG00000196981	WDR5B	Breast_Mammary_Tissue	eqtl	0.0230307	0.0131098	0.0789593
ENSG00000196981	WDR5B	Adipose_Subcutaneous	eqtl	0.0201409	0.0114731	0.0791764	0.509381
ENSG00000196981	WDR5B	Esophagus_Mucosa	eqtl	-0.0265538	0.0152775	0.082194
ENSG00000196981	WDR5B	Liver	eqtl	-0.0250947	0.0147818	0.0895692
ENSG00000196981	WDR5B	Esophagus_Gastroesophageal_Junction	eqtl	0.0213086	0.0127164	0.0938017
ENSG00000196981	WDR5B	Colon_Sigmoid	eqtl	0.0147823	0.00911573	0.104884
ENSG00000196981	WDR5B	Adipose_Visceral_Omentum	eqtl	-0.0259922	0.0198036	0.189351
ENSG00000196981	WDR5B	Brain_Nucleus_accumbens_basal_ganglia	eqtl	0.013831	0.0108882	0.203988
ENSG00000196981	WDR5B	Adrenal_Gland	eqtl	0.00737363	0.00909415	0.417474
ENSG00000196981	WDR5B	Artery_Aorta	eqtl	0.00736379	0.00908201	0.417474
ENSG00000196981	WDR5B	Brain_Cerebellum	eqtl	0.00760977	0.00938538	0.417474
ENSG00000196981	WDR5B	Lung	eqtl	0.0191256	0.0235882	0.417474
ENSG00000196981	WDR5B	Spleen	eqtl	0.00843728	0.010406	0.417474
ENSG00000196981	WDR5B	Stomach	eqtl	0.0149255	0.0184081	0.417474
ENSG00000196981	WDR5B	Thyroid	eqtl	0.0145536	0.0179494	0.417474
ENSG00000196981	WDR5B	Whole_Blood	eqtl	0.0191887	0.0236661	0.417474
ENSG00000196981	WDR5B	Small_Intestine_Terminal_Ileum	eqtl	0.012975	0.017609	0.461218
ENSG00000196981	WDR5B	Cells_Cultured_fibroblasts	eqtl	0.00689495	0.0119095	0.562625
ENSG00000196981	WDR5B	Colon_Transverse	eqtl	0.00596842	0.0103091	0.562625
ENSG00000196981	WDR5B	Muscle_Skeletal	eqtl	0.00808687	0.0139682	0.562625
ENSG00000196981	WDR5B	Artery_Tibial	eqtl	0.0052232	0.00989216	0.597489	0.486705
ENSG00000196981	WDR5B	Skin_Not_Sun_Exposed_Suprapubic	eqtl	0.00432243	0.0108121	0.68932	0.374168
ENSG00000196981	WDR5B	Skin_Sun_Exposed_Lower_leg	eqtl	-0.000833252	0.0113927	0.941695	0.0251072
ENSG00000178252	WDR6	Whole_Blood	eqtl	0.0355141	0.0125838	0.00476921
ENSG00000178252	WDR6	Adipose_Visceral_Omentum	eqtl	0.0277316	0.0104311	0.00784808
ENSG00000178252	WDR6	Artery_Tibial	eqtl	0.0326139	0.0122676	0.00784808
ENSG00000178252	WDR6	Colon_Transverse	eqtl	0.023293	0.00876158	0.00784808
ENSG00000178252	WDR6	Heart_Left_Ventricle	eqtl	0.0253166	0.00952277	0.00784808
ENSG00000178252	WDR6	Lung	eqtl	0.0218594	0.00822233	0.00784808
ENSG00000178252	WDR6	Nerve_Tibial	eqtl	0.0104654	0.00393652	0.00784808
ENSG00000178252	WDR6	Esophagus_Gastroesophageal_Junction	eqtl	0.0382811	0.0143993	0.00784808
ENSG00000178252	WDR6	Minor_Salivary_Gland	eqtl	0.0247773	0.00934992	0.00804918
ENSG00000178252	WDR6	Cells_Cultured_fibroblasts	eqtl	0.00569198	0.00215534	0.00826926	0.736414
ENSG00000178252	WDR6	Brain_Frontal_Cortex_BA9	eqtl	0.0290591	0.0114475	0.0111341
ENSG00000178252	WDR6	Spleen	eqtl	0.020611	0.00913441	0.0240449
ENSG00000178252	WDR6	Brain_Spinal_cord_cervical_c-1	eqtl	0.0241521	0.0107343	0.0244489
ENSG00000178252	WDR6	Testis	eqtl	0.0373016	0.0165785	0.0244489
ENSG00000178252	WDR6	Breast_Mammary_Tissue	eqtl	0.0273696	0.0126765	0.0308431
ENSG00000178252	WDR6	Brain_Caudate_basal_ganglia	eqtl	0.0366405	0.0176417	0.0378087
ENSG00000178252	WDR6	Small_Intestine_Terminal_Ileum	eqtl	0.0201906	0.00996752	0.0428016
ENSG00000178252	WDR6	Artery_Aorta	eqtl	0.0241026	0.0120513	0.0455003
ENSG00000178252	WDR6	Artery_Coronary	eqtl	0.0215012	0.0107506	0.0455003
ENSG00000178252	WDR6	Brain_Cerebellum	eqtl	0.0176431	0.00882155	0.0455003
ENSG00000178252	WDR6	Brain_Hippocampus	eqtl	0.0273423	0.0136712	0.0455003
ENSG00000178252	WDR6	Brain_Nucleus_accumbens_basal_ganglia	eqtl	0.0241532	0.0120766	0.0455003
ENSG00000178252	WDR6	Brain_Putamen_basal_ganglia	eqtl	0.0242493	0.0121246	0.0455003
ENSG00000178252	WDR6	Heart_Atrial_Appendage	eqtl	0.0182562	0.00912808	0.0455003
ENSG00000178252	WDR6	Pancreas	eqtl	0.0184169	0.00920845	0.0455003
ENSG00000178252	WDR6	Adipose_Subcutaneous	eqtl	0.012429	0.00622386	0.0458265	0.411663
ENSG00000178252	WDR6	Brain_Cortex	eqtl	0.0232392	0.0117705	0.0483409
ENSG00000178252	WDR6	Vagina	eqtl	0.0193613	0.00980636	0.0483409
ENSG00000178252	WDR6	Liver	eqtl	0.0184553	0.00959676	0.0544704
ENSG00000178252	WDR6	Muscle_Skeletal	eqtl	0.0219015	0.0113888	0.0544704
ENSG00000178252	WDR6	Stomach	eqtl	0.0184064	0.0095713	0.0544704
ENSG00000178252	WDR6	Brain_Cerebellar_Hemisphere	eqtl	0.0167591	0.00895348	0.061235
ENSG00000178252	WDR6	Adrenal_Gland	eqtl	0.0231474	0.0130833	0.0768554
ENSG00000178252	WDR6	Esophagus_Mucosa	eqtl	0.00886851	0.00618294	0.151472	0.106555
ENSG00000178252	WDR6	Skin_Not_Sun_Exposed_Suprapubic	eqtl	0.00318945	0.00418493	0.445984	0.0433081
ENSG00000178252	WDR6	Skin_Sun_Exposed_Lower_leg	eqtl	0.000131699	0.00263397	0.960122
ENSG00000140395	WDR61	Artery_Tibial	eqtl	-0.0804594	0.0339554	0.017809
ENSG00000140395	WDR61	Testis	eqtl	0.0254791	0.0151895	0.0934605
ENSG00000140395	WDR61	Whole_Blood	eqtl	0.009419	0.018838	0.617075
ENSG00000140395	WDR61	Colon_Sigmoid	eqtl	-0.00144315	0.0216473	0.946847
ENSG00000075702	WDR62	Brain_Cortex	eqtl	0.0215876	0.00956722	0.0240449
ENSG00000075702	WDR62	Heart_Left_Ventricle	eqtl	-0.0405248	0.0187694	0.0308431
ENSG00000075702	WDR62	Esophagus_Mucosa	eqtl	0.0383083	0.018663	0.0401083
ENSG00000075702	WDR62	Muscle_Skeletal	eqtl	-0.0289049	0.0176405	0.101306
ENSG00000075702	WDR62	Skin_Sun_Exposed_Lower_leg	eqtl	0.0149438	0.00973631	0.124821	0.223092
ENSG00000075702	WDR62	Skin_Not_Sun_Exposed_Suprapubic	eqtl	0.0120931	0.00861052	0.160185	0.19109
ENSG00000075702	WDR62	Nerve_Tibial	eqtl	-0.00352481	0.00387334	0.362812	0.129488
ENSG00000162843	WDR64	Esophagus_Muscularis	eqtl	0.0124599	0.0117676	0.28968
ENSG00000162843	WDR64	Colon_Sigmoid	eqtl	0.0098484	0.011133	0.376364
ENSG00000162843	WDR64	Brain_Anterior_cingulate_cortex_BA24	eqtl	-0.00423552	0.00660741	0.521506
ENSG00000162843	WDR64	Brain_Cortex	eqtl	-0.00362225	0.00565072	0.521506
ENSG00000162843	WDR64	Brain_Frontal_Cortex_BA9	eqtl	-0.00388637	0.00606274	0.521506
ENSG00000091157	WDR7	Artery_Tibial	eqtl	0.0441767	0.0266463	0.0973387
ENSG00000091157	WDR7	Artery_Aorta	eqtl	0.0259573	0.0183432	0.157041
ENSG00000091157	WDR7	Skin_Not_Sun_Exposed_Suprapubic	eqtl	0.031348	0.0240789	0.192955
ENSG00000091157	WDR7	Heart_Atrial_Appendage	eqtl	-0.0308086	0.0342317	0.36812
ENSG00000091157	WDR7	Testis	eqtl	-0.00846994	0.00941104	0.36812
ENSG00000091157	WDR7	Muscle_Skeletal	eqtl	-0.00656562	0.0192279	0.732755
ENSG00000091157	WDR7	Brain_Spinal_cord_cervical_c-1	eqtl	-0.00366962	0.0118557	0.756923
ENSG00000091157	WDR7	Colon_Transverse	eqtl	-0.00622898	0.0201244	0.756923
ENSG00000091157	WDR7	Brain_Cerebellum	eqtl	0.00670499	0.0228579	0.769267
ENSG00000091157	WDR7	Esophagus_Muscularis	eqtl	-0.0057196	0.0200186	0.775097
ENSG00000091157	WDR7	Colon_Sigmoid	eqtl	-0.0048041	0.0183429	0.793395
ENSG00000091157	WDR7	Pituitary	eqtl	-0.00417687	0.0159481	0.793395
ENSG00000082068	WDR70	Skin_Not_Sun_Exposed_Suprapubic	eqtl	-0.020418	0.0189596	0.281515
ENSG00000082068	WDR70	Skin_Sun_Exposed_Lower_leg	eqtl	0.00715096	0.0204313	0.726339
ENSG00000082068	WDR70	Adipose_Subcutaneous	eqtl	0.00441176	0.0196078	0.821979
ENSG00000082068	WDR70	Artery_Tibial	eqtl	0.00423795	0.0188353	0.821979
ENSG00000082068	WDR70	Muscle_Skeletal	eqtl	0.00330521	0.0146898	0.821979
ENSG00000082068	WDR70	Nerve_Tibial	eqtl	0.00414254	0.0184113	0.821979
ENSG00000166415	WDR72	Colon_Transverse	eqtl	0.0178086	0.00937293	0.0574331
ENSG00000166415	WDR72	Thyroid	eqtl	0.0521581	0.0287248	0.0694027
ENSG00000166415	WDR72	Artery_Aorta	eqtl	0.00258479	0.00409259	0.527662
ENSG00000166415	WDR72	Breast_Mammary_Tissue	eqtl	0.0049886	0.00789862	0.527662
ENSG00000166415	WDR72	Colon_Sigmoid	eqtl	0.00392974	0.00622208	0.527662
ENSG00000166415	WDR72	Heart_Atrial_Appendage	eqtl	0.00349973	0.00554124	0.527662
ENSG00000166415	WDR72	Lung	eqtl	0.00377329	0.00597438	0.527662
ENSG00000166415	WDR72	Pituitary	eqtl	0.00417487	0.00661021	0.527662
ENSG00000166415	WDR72	Testis	eqtl	0.00451681	0.00715162	0.527662
ENSG00000177082	WDR73	Brain_Cerebellar_Hemisphere	eqtl	-0.0275047	0.00923235	0.00289034
ENSG00000177082	WDR73	Colon_Sigmoid	eqtl	-0.0129325	0.0088372	0.143354
ENSG00000177082	WDR73	Colon_Transverse	eqtl	-0.0155914	0.0106541	0.143354
ENSG00000177082	WDR73	Heart_Atrial_Appendage	eqtl	-0.0168052	0.0114836	0.143354
ENSG00000177082	WDR73	Ovary	eqtl	-0.00824912	0.0056369	0.143354
ENSG00000177082	WDR73	Testis	eqtl	-0.0172758	0.0118051	0.143354
ENSG00000177082	WDR73	Adipose_Subcutaneous	eqtl	-0.0181546	0.013616	0.182422
ENSG00000177082	WDR73	Esophagus_Gastroesophageal_Junction	eqtl	-0.0129112	0.0110668	0.243345
ENSG00000177082	WDR73	Artery_Aorta	eqtl	-0.00957804	0.00835531	0.251654
ENSG00000177082	WDR73	Pituitary	eqtl	-0.00875342	0.00799225	0.273412
ENSG00000177082	WDR73	Thyroid	eqtl	-0.0073759	0.00673451	0.273412
ENSG00000177082	WDR73	Nerve_Tibial	eqtl	-0.00714158	0.00653378	0.274384
ENSG00000177082	WDR73	Artery_Tibial	eqtl	-0.00809307	0.00771664	0.294279
ENSG00000177082	WDR73	Brain_Cortex	eqtl	-0.00984682	0.00938883	0.294279
ENSG00000177082	WDR73	Lung	eqtl	-0.0132317	0.0126162	0.294279
ENSG00000177082	WDR73	Breast_Mammary_Tissue	eqtl	-0.0145266	0.013895	0.295813
ENSG00000177082	WDR73	Esophagus_Muscularis	eqtl	-0.0123071	0.011772	0.295813
ENSG00000177082	WDR73	Heart_Left_Ventricle	eqtl	-0.0154178	0.0147475	0.295813
ENSG00000177082	WDR73	Adipose_Visceral_Omentum	eqtl	-0.00977158	0.00953892	0.305651
ENSG00000177082	WDR73	Prostate	eqtl	-0.00686635	0.00670286	0.305651
ENSG00000177082	WDR73	Muscle_Skeletal	eqtl	-0.0155425	0.0159216	0.32897
ENSG00000177082	WDR73	Spleen	eqtl	-0.00844781	0.00885009	0.339808
ENSG00000177082	WDR73	Stomach	eqtl	-0.00903778	0.00946815	0.339808
ENSG00000177082	WDR73	Cells_Cultured_fibroblasts	eqtl	-0.0173357	0.0182025	0.340904
ENSG00000133316	WDR74	Cells_Cultured_fibroblasts	eqtl	0.0407328	0.0265536	0.125034
ENSG00000133316	WDR74	Nerve_Tibial	eqtl	0.0127401	0.0318503	0.689157
ENSG00000133316	WDR74	Adipose_Subcutaneous	eqtl	-0.00742219	0.0304701	0.807549
ENSG00000133316	WDR74	Artery_Tibial	eqtl	-0.00486882	0.0199878	0.807549
ENSG00000133316	WDR74	Whole_Blood	eqtl	-0.0025642	0.0300377	0.931971
ENSG00000115368	WDR75	Testis	eqtl	-0.0579326	0.0206902	0.00511026
ENSG00000115368	WDR75	Cells_Cultured_fibroblasts	eqtl	0.0588816	0.0286287	0.0397116	0.248404
ENSG00000115368	WDR75	Skin_Sun_Exposed_Lower_leg	eqtl	-0.0385623	0.0227448	0.0899941	0.0160243
ENSG00000115368	WDR75	Small_Intestine_Terminal_Ileum	eqtl	0.0118342	0.0132647	0.372309
ENSG00000115368	WDR75	Brain_Hippocampus	eqtl	0.00856915	0.00994809	0.389025
ENSG00000115368	WDR75	Pituitary	eqtl	0.00903605	0.0104901	0.389025
ENSG00000115368	WDR75	Adipose_Visceral_Omentum	eqtl	0.0192643	0.0229858	0.401977
ENSG00000115368	WDR75	Heart_Atrial_Appendage	eqtl	0.013879	0.0165602	0.401977
ENSG00000115368	WDR75	Heart_Left_Ventricle	eqtl	0.0166502	0.0198667	0.401977
ENSG00000115368	WDR75	Adipose_Subcutaneous	eqtl	0.0175411	0.0233112	0.451765
ENSG00000115368	WDR75	Colon_Transverse	eqtl	0.00562537	0.00771745	0.466053
ENSG00000115368	WDR75	Brain_Cortex	eqtl	0.00925683	0.0129853	0.475925
ENSG00000115368	WDR75	Esophagus_Gastroesophageal_Junction	eqtl	0.00961369	0.0134859	0.475925
ENSG00000115368	WDR75	Esophagus_Mucosa	eqtl	0.0123878	0.0173773	0.475925
ENSG00000115368	WDR75	Esophagus_Muscularis	eqtl	0.0134354	0.0188469	0.475925
ENSG00000115368	WDR75	Brain_Hypothalamus	eqtl	0.00738586	0.0105066	0.482074
ENSG00000115368	WDR75	Breast_Mammary_Tissue	eqtl	0.0112738	0.0160374	0.482074
ENSG00000115368	WDR75	Colon_Sigmoid	eqtl	0.0118664	0.0168803	0.482074
ENSG00000115368	WDR75	Lung	eqtl	0.0170712	0.0242844	0.482074
ENSG00000115368	WDR75	Artery_Aorta	eqtl	0.0145368	0.0209745	0.488266
ENSG00000115368	WDR75	Brain_Cerebellar_Hemisphere	eqtl	0.00940961	0.0137735	0.4945
ENSG00000115368	WDR75	Nerve_Tibial	eqtl	0.00843583	0.0123481	0.4945
ENSG00000115368	WDR75	Ovary	eqtl	0.0083188	0.0121768	0.4945
ENSG00000115368	WDR75	Prostate	eqtl	0.0107609	0.0157514	0.4945
ENSG00000115368	WDR75	Skin_Not_Sun_Exposed_Suprapubic	eqtl	0.0164147	0.0240273	0.4945
ENSG00000115368	WDR75	Thyroid	eqtl	0.0184713	0.0270588	0.494838
ENSG00000115368	WDR75	Brain_Caudate_basal_ganglia	eqtl	0.0140122	0.0212076	0.508796
ENSG00000115368	WDR75	Brain_Cerebellum	eqtl	0.0076314	0.0158352	0.629857
ENSG00000115368	WDR75	Artery_Tibial	eqtl	0.0163579	0.0462894	0.723801
ENSG00000116455	WDR77	Pancreas	eqtl	-0.00342874	0.00878614	0.696356
ENSG00000167716	WDR81	Skin_Not_Sun_Exposed_Suprapubic	eqtl	-0.0479875	0.037043	0.195163
ENSG00000167716	WDR81	Artery_Tibial	eqtl	-0.0381304	0.0322642	0.237278
ENSG00000167716	WDR81	Colon_Transverse	eqtl	-0.0259138	0.0219271	0.237278
ENSG00000167716	WDR81	Esophagus_Muscularis	eqtl	-0.0185031	0.0169612	0.275313
ENSG00000167716	WDR81	Nerve_Tibial	eqtl	-0.0395469	0.0386681	0.306437
ENSG00000167716	WDR81	Esophagus_Gastroesophageal_Junction	eqtl	-0.0129116	0.0138339	0.350648
ENSG00000167716	WDR81	Brain_Cerebellum	eqtl	-0.00160591	0.0134896	0.905238
ENSG00000167716	WDR81	Thyroid	eqtl	-0.00351865	0.0295567	0.905238
ENSG00000167716	WDR81	Whole_Blood	eqtl	-0.00255365	0.0214507	0.905238
ENSG00000164091	WDR82	Cells_Cultured_fibroblasts	eqtl	0.0181178	0.0220949	0.412216
ENSG00000105583	WDR83OS	Artery_Aorta	eqtl	0.0404809	0.0258169	0.116881
ENSG00000105583	WDR83OS	Cells_Cultured_fibroblasts	eqtl	0.0435353	0.0277649	0.116881
ENSG00000105583	WDR83OS	Whole_Blood	eqtl	0.0614116	0.0391656	0.116881
ENSG00000105583	WDR83OS	Adipose_Subcutaneous	eqtl	0.0380485	0.0269232	0.15759
ENSG00000105583	WDR83OS	Adipose_Visceral_Omentum	eqtl	0.0410954	0.0290792	0.15759
ENSG00000105583	WDR83OS	Artery_Tibial	eqtl	0.0472359	0.0334242	0.15759
ENSG00000105583	WDR83OS	Breast_Mammary_Tissue	eqtl	0.0398092	0.0281691	0.15759
ENSG00000105583	WDR83OS	Heart_Atrial_Appendage	eqtl	0.0344939	0.024408	0.15759
ENSG00000105583	WDR83OS	Heart_Left_Ventricle	eqtl	0.0327013	0.0231395	0.15759
ENSG00000105583	WDR83OS	Muscle_Skeletal	eqtl	0.0338509	0.023953	0.15759
ENSG00000105583	WDR83OS	Nerve_Tibial	eqtl	0.0358224	0.025348	0.15759
ENSG00000105583	WDR83OS	Lung	eqtl	0.0381302	0.0279779	0.172924	0.616359
ENSG00000105583	WDR83OS	Prostate	eqtl	-0.106138	0.0803203	0.186359
ENSG00000105583	WDR83OS	Skin_Not_Sun_Exposed_Suprapubic	eqtl	-0.237505	0.179733	0.186359
ENSG00000105583	WDR83OS	Stomach	eqtl	-0.147949	0.111961	0.186359
ENSG00000105583	WDR83OS	Thyroid	eqtl	-0.11483	0.0995761	0.248832
ENSG00000105583	WDR83OS	Esophagus_Mucosa	eqtl	0.0305677	0.0286693	0.286325	0.120125
ENSG00000105583	WDR83OS	Small_Intestine_Terminal_Ileum	eqtl	-0.0510663	0.0495925	0.303143
ENSG00000105583	WDR83OS	Colon_Transverse	eqtl	0.0226683	0.0224762	0.313193	0.0753492
ENSG00000105583	WDR83OS	Skin_Sun_Exposed_Lower_leg	eqtl	0.0364754	0.0376817	0.333051	0.105824
ENSG00000105583	WDR83OS	Spleen	eqtl	-0.0756915	0.199715	0.704689
ENSG00000187260	WDR86	Esophagus_Muscularis	eqtl	0.0233042	0.0092272	0.0115503	0.797675
ENSG00000187260	WDR86	Brain_Nucleus_accumbens_basal_ganglia	eqtl	-0.0144713	0.00704524	0.0399705
ENSG00000187260	WDR86	Esophagus_Gastroesophageal_Junction	eqtl	0.0170876	0.00906151	0.05933	0.314518
ENSG00000187260	WDR86	Spleen	eqtl	0.0141589	0.00777959	0.068759
ENSG00000187260	WDR86	Adipose_Subcutaneous	eqtl	0.00664405	0.00566847	0.241154	0.149862
ENSG00000187260	WDR86	Esophagus_Mucosa	eqtl	0.0285713	0.0250548	0.25414
ENSG00000187260	WDR86	Breast_Mammary_Tissue	eqtl	0.0181676	0.019076	0.340904
ENSG00000187260	WDR86	Nerve_Tibial	eqtl	0.00678957	0.00756039	0.369162	0.148157
ENSG00000187260	WDR86	Heart_Atrial_Appendage	eqtl	0.00859141	0.0112762	0.446117
ENSG00000187260	WDR86	Skin_Sun_Exposed_Lower_leg	eqtl	0.0091732	0.0124282	0.460457
ENSG00000187260	WDR86	Stomach	eqtl	-0.0106579	0.0144397	0.460457
ENSG00000187260	WDR86	Testis	eqtl	0.00463022	0.00747959	0.535885
ENSG00000187260	WDR86	Artery_Tibial	eqtl	0.00808315	0.0146966	0.582319
ENSG00000187260	WDR86	Whole_Blood	eqtl	-0.00820038	0.0199884	0.681618
ENSG00000187260	WDR86	Heart_Left_Ventricle	eqtl	0.00238053	0.00732134	0.745068	0.507241
ENSG00000187260	WDR86	Adipose_Visceral_Omentum	eqtl	0.00856002	0.0274822	0.755439
ENSG00000171804	WDR87	Thyroid	eqtl	0.0247207	0.00488192	4.11137e-07	0.967989
ENSG00000171804	WDR87	Skin_Not_Sun_Exposed_Suprapubic	eqtl	0.0187089	0.00633223	0.0031313
ENSG00000171804	WDR87	Skin_Sun_Exposed_Lower_leg	eqtl	0.0147383	0.00498833	0.0031313
ENSG00000166359	WDR88	Brain_Frontal_Cortex_BA9	eqtl	0.00655589	0.0048692	0.178173	0.2031
ENSG00000166359	WDR88	Testis	eqtl	-0.00542983	0.00653435	0.405992	0.0783286
ENSG00000166359	WDR88	Artery_Aorta	eqtl	0.00699042	0.0090199	0.43834
ENSG00000166359	WDR88	Cells_Cultured_fibroblasts	eqtl	0.00826129	0.0106597	0.43834
ENSG00000166359	WDR88	Whole_Blood	eqtl	0.0121502	0.0156777	0.43834
ENSG00000166359	WDR88	Adipose_Visceral_Omentum	eqtl	0.00741612	0.0102291	0.468452
ENSG00000166359	WDR88	Stomach	eqtl	0.00808946	0.0111579	0.468452
ENSG00000166359	WDR88	Colon_Sigmoid	eqtl	0.00537017	0.00859226	0.531971
ENSG00000166359	WDR88	Adipose_Subcutaneous	eqtl	0.00481545	0.0094016	0.608514
ENSG00000166359	WDR88	Colon_Transverse	eqtl	0.00419852	0.011196	0.70766
ENSG00000166359	WDR88	Esophagus_Muscularis	eqtl	0.00333091	0.00888243	0.70766
ENSG00000166359	WDR88	Liver	eqtl	0.00275909	0.00735757	0.70766
ENSG00000166359	WDR88	Lung	eqtl	0.00499	0.0133067	0.70766
ENSG00000166359	WDR88	Artery_Tibial	eqtl	0.00263477	0.0131738	0.841481
ENSG00000166359	WDR88	Brain_Cortex	eqtl	0.00138716	0.00693582	0.841481
ENSG00000166359	WDR88	Nerve_Tibial	eqtl	0.00266101	0.0133051	0.841481
ENSG00000166359	WDR88	Skin_Not_Sun_Exposed_Suprapubic	eqtl	0.00274386	0.0137193	0.841481
ENSG00000166359	WDR88	Thyroid	eqtl	0.00296754	0.0148377	0.841481
ENSG00000166359	WDR88	Esophagus_Gastroesophageal_Junction	eqtl	0.00166753	0.00952873	0.86108
ENSG00000140006	WDR89	Pituitary	eqtl	0.00886216	0.0212692	0.676922
ENSG00000140006	WDR89	Thyroid	eqtl	-0.00164009	0.018533	0.929483
ENSG00000140006	WDR89	Esophagus_Mucosa	eqtl	-0.000826052	0.023336	0.971762
ENSG00000161996	WDR90	Ovary	eqtl	0.0173865	0.0135229	0.198543
ENSG00000161996	WDR90	Heart_Left_Ventricle	eqtl	0.0207024	0.0162449	0.202523	0.615096
ENSG00000161996	WDR90	Esophagus_Mucosa	eqtl	0.0176171	0.0145854	0.227101	0.621626
ENSG00000161996	WDR90	Thyroid	eqtl	0.0134009	0.0114292	0.240993	0.418619
ENSG00000161996	WDR90	Adipose_Subcutaneous	eqtl	0.0130418	0.0115428	0.258534	0.37452
ENSG00000161996	WDR90	Nerve_Tibial	eqtl	0.011027	0.0101438	0.277007	0.357331
ENSG00000161996	WDR90	Testis	eqtl	0.0243563	0.0232657	0.295157
ENSG00000161996	WDR90	Adrenal_Gland	eqtl	0.0136308	0.0136308	0.317311
ENSG00000161996	WDR90	Uterus	eqtl	0.0108416	0.0122682	0.376847
ENSG00000161996	WDR90	Minor_Salivary_Gland	eqtl	0.00965683	0.0112335	0.389982
ENSG00000161996	WDR90	Lung	eqtl	0.0133259	0.0159171	0.402475
ENSG00000161996	WDR90	Pancreas	eqtl	0.00608547	0.00769633	0.42912
ENSG00000161996	WDR90	Artery_Aorta	eqtl	0.00747738	0.00945668	0.42912
ENSG00000161996	WDR90	Heart_Atrial_Appendage	eqtl	0.0100696	0.0127351	0.42912
ENSG00000161996	WDR90	Pituitary	eqtl	0.00584426	0.00739128	0.42912
ENSG00000161996	WDR90	Esophagus_Muscularis	eqtl	0.00902443	0.0117591	0.442819
ENSG00000161996	WDR90	Stomach	eqtl	0.00791073	0.0103079	0.442819
ENSG00000161996	WDR90	Adipose_Visceral_Omentum	eqtl	0.0105665	0.0141988	0.456764
ENSG00000161996	WDR90	Artery_Tibial	eqtl	0.0104026	0.0144295	0.470952
ENSG00000161996	WDR90	Brain_Cortex	eqtl	0.0112142	0.0155551	0.470952
ENSG00000161996	WDR90	Breast_Mammary_Tissue	eqtl	0.0142588	0.0197783	0.470952
ENSG00000161996	WDR90	Cells_Cultured_fibroblasts	eqtl	0.0110874	0.0153793	0.470952
ENSG00000161996	WDR90	Prostate	eqtl	0.00630812	0.00874997	0.470952
ENSG00000161996	WDR90	Colon_Sigmoid	eqtl	0.00742469	0.0122793	0.545411
ENSG00000161996	WDR90	Liver	eqtl	0.00614185	0.0101577	0.545411
ENSG00000161996	WDR90	Colon_Transverse	eqtl	0.00677401	0.0143738	0.637444	0.582169
ENSG00000161996	WDR90	Esophagus_Gastroesophageal_Junction	eqtl	0.00484796	0.0115812	0.675505
ENSG00000161996	WDR90	Skin_Sun_Exposed_Lower_leg	eqtl	0.00533644	0.0191374	0.78036	0.667662
ENSG00000161996	WDR90	Skin_Not_Sun_Exposed_Suprapubic	eqtl	0.00199905	0.00858608	0.815898	0.264721
ENSG00000161996	WDR90	Cells_EBV-transformed_lymphocytes	eqtl	-0.00195485	0.00895973	0.827287
ENSG00000161996	WDR90	Muscle_Skeletal	eqtl	-0.00556117	0.0278059	0.841481
ENSG00000161996	WDR90	Spleen	eqtl	0.000406703	0.010981	0.970455
ENSG00000161996	WDR90	Brain_Cerebellum	eqtl	-0.000278351	0.0153093	0.985494
ENSG00000105875	WDR91	Thyroid	eqtl	-0.0118996	0.0226092	0.598669
ENSG00000105875	WDR91	Lung	eqtl	0.00692339	0.0145391	0.633939
ENSG00000105875	WDR91	Artery_Tibial	eqtl	-0.0204875	0.0468285	0.661749
ENSG00000105875	WDR91	Brain_Putamen_basal_ganglia	eqtl	-0.00771764	0.0176403	0.661749
ENSG00000105875	WDR91	Skin_Not_Sun_Exposed_Suprapubic	eqtl	0.00609385	0.014092	0.665427
ENSG00000105875	WDR91	Stomach	eqtl	0.00277442	0.0087501	0.751188
ENSG00000105875	WDR91	Spleen	eqtl	0.00283113	0.0094371	0.764177
ENSG00000105875	WDR91	Adrenal_Gland	eqtl	0.00168113	0.00626603	0.788474
ENSG00000105875	WDR91	Esophagus_Mucosa	eqtl	0.0024239	0.00975922	0.803848	0.549221
ENSG00000105875	WDR91	Cells_EBV-transformed_lymphocytes	eqtl	-0.00339338	0.0139506	0.807817
ENSG00000105875	WDR91	Adipose_Subcutaneous	eqtl	0.00506606	0.0225158	0.821979
ENSG00000105875	WDR91	Cells_Cultured_fibroblasts	eqtl	0.00175742	0.0162561	0.91391
ENSG00000243667	WDR92	Brain_Cerebellum	eqtl	-0.0120081	0.00889488	0.177016
ENSG00000243667	WDR92	Breast_Mammary_Tissue	eqtl	-0.014256	0.0153252	0.352251
ENSG00000243667	WDR92	Adipose_Subcutaneous	eqtl	-0.0175492	0.0204741	0.391366
ENSG00000243667	WDR92	Heart_Left_Ventricle	eqtl	-0.0182727	0.0219272	0.404657
ENSG00000243667	WDR92	Artery_Tibial	eqtl	-0.0127964	0.0161837	0.42912
ENSG00000243667	WDR92	Nerve_Tibial	eqtl	-0.00978862	0.0123797	0.42912
ENSG00000243667	WDR92	Brain_Frontal_Cortex_BA9	eqtl	-0.00633198	0.00825076	0.442819
ENSG00000243667	WDR92	Heart_Atrial_Appendage	eqtl	-0.012273	0.0159921	0.442819
ENSG00000243667	WDR92	Artery_Aorta	eqtl	-0.0110213	0.0161646	0.495354
ENSG00000243667	WDR92	Esophagus_Gastroesophageal_Junction	eqtl	-0.0123686	0.0185529	0.504985
ENSG00000243667	WDR92	Esophagus_Mucosa	eqtl	-0.0124395	0.0186592	0.504985
ENSG00000243667	WDR92	Esophagus_Muscularis	eqtl	-0.0111704	0.0167555	0.504985
ENSG00000243667	WDR92	Muscle_Skeletal	eqtl	-0.0104033	0.015605	0.504985
ENSG00000243667	WDR92	Skin_Not_Sun_Exposed_Suprapubic	eqtl	-0.00982099	0.0147315	0.504985
ENSG00000243667	WDR92	Skin_Sun_Exposed_Lower_leg	eqtl	-0.00896709	0.0134506	0.504985
ENSG00000243667	WDR92	Thyroid	eqtl	-0.00901696	0.0138475	0.514941
ENSG00000243667	WDR92	Testis	eqtl	-0.00892588	0.0145046	0.538301
ENSG00000243667	WDR92	Brain_Nucleus_accumbens_basal_ganglia	eqtl	0.0111981	0.0651528	0.863536
ENSG00000140527	WDR93	Nerve_Tibial	eqtl	0.0153751	0.00984968	0.11853
ENSG00000140527	WDR93	Lung	eqtl	-0.0184314	0.0204421	0.367248
ENSG00000140527	WDR93	Testis	eqtl	-0.0205938	0.0228404	0.367248
ENSG00000140527	WDR93	Skin_Not_Sun_Exposed_Suprapubic	eqtl	0.00771255	0.0129571	0.551684
ENSG00000140527	WDR93	Pituitary	eqtl	-0.00346676	0.00784849	0.658699	0.3259
ENSG00000140527	WDR93	Pancreas	eqtl	0.00210949	0.00747912	0.777904
ENSG00000140527	WDR93	Thyroid	eqtl	-0.00147899	0.00617827	0.810807	0.356461
ENSG00000140527	WDR93	Cells_Cultured_fibroblasts	eqtl	-0.00182131	0.0106677	0.864435
ENSG00000140527	WDR93	Skin_Sun_Exposed_Lower_leg	eqtl	-0.00243459	0.0142597	0.864435
ENSG00000140527	WDR93	Esophagus_Muscularis	eqtl	0	0.0111971	1
ENSG00000179698	WDR97	Ovary	eqtl	-0.00648527	0.00546622	0.235453	0.933639
ENSG00000179698	WDR97	Adipose_Subcutaneous	eqtl	-0.005537	0.00490648	0.259106	0.816928
ENSG00000179698	WDR97	Uterus	eqtl	-0.00887601	0.00787196	0.259511	0.855562
ENSG00000179698	WDR97	Artery_Tibial	eqtl	-0.006834	0.00614059	0.265742	0.721447
ENSG00000179698	WDR97	Artery_Aorta	eqtl	-0.0125901	0.0118275	0.287112	0.933419
ENSG00000179698	WDR97	Lung	eqtl	-0.00918959	0.00976394	0.346614
ENSG00000179698	WDR97	Thyroid	eqtl	0.0105633	0.0113921	0.353798	0.72092
ENSG00000179698	WDR97	Brain_Amygdala	eqtl	0.00708269	0.00809451	0.381574
ENSG00000179698	WDR97	Brain_Anterior_cingulate_cortex_BA24	eqtl	0.00464612	0.00530985	0.381574
ENSG00000179698	WDR97	Brain_Caudate_basal_ganglia	eqtl	0.00607165	0.00693902	0.381574
ENSG00000179698	WDR97	Brain_Cerebellar_Hemisphere	eqtl	0.00427495	0.00488566	0.381574
ENSG00000179698	WDR97	Brain_Cerebellum	eqtl	0.00409919	0.00468479	0.381574
ENSG00000179698	WDR97	Brain_Cortex	eqtl	0.0041708	0.00476663	0.381574
ENSG00000179698	WDR97	Brain_Frontal_Cortex_BA9	eqtl	0.00502328	0.00574089	0.381574
ENSG00000179698	WDR97	Brain_Hypothalamus	eqtl	0.00620091	0.00708675	0.381574
ENSG00000179698	WDR97	Brain_Nucleus_accumbens_basal_ganglia	eqtl	0.00701384	0.00801582	0.381574
ENSG00000179698	WDR97	Brain_Substantia_nigra	eqtl	0.00730753	0.00835147	0.381574
ENSG00000179698	WDR97	Cells_EBV-transformed_lymphocytes	eqtl	0.00386223	0.00441398	0.381574
ENSG00000179698	WDR97	Minor_Salivary_Gland	eqtl	0.00477276	0.00545459	0.381574
ENSG00000179698	WDR97	Pancreas	eqtl	0.00421642	0.00481876	0.381574
ENSG00000179698	WDR97	Spleen	eqtl	0.00928159	0.0106075	0.381574
ENSG00000179698	WDR97	Stomach	eqtl	0.00636166	0.00727047	0.381574
ENSG00000179698	WDR97	Adipose_Visceral_Omentum	eqtl	-0.00493542	0.00593924	0.405982
ENSG00000179698	WDR97	Muscle_Skeletal	eqtl	-0.00644061	0.00840205	0.443348	0.594682
ENSG00000179698	WDR97	Pituitary	eqtl	0.00362635	0.00551783	0.511048	0.535956
ENSG00000179698	WDR97	Brain_Hippocampus	eqtl	0.00508789	0.0078631	0.517594
ENSG00000179698	WDR97	Whole_Blood	eqtl	0.0100111	0.0154717	0.517594
ENSG00000179698	WDR97	Colon_Sigmoid	eqtl	-0.0176882	0.0289051	0.540577
ENSG00000179698	WDR97	Nerve_Tibial	eqtl	-0.00446365	0.00741306	0.547085	0.77315
ENSG00000179698	WDR97	Prostate	eqtl	-0.0068873	0.0121729	0.571537
ENSG00000179698	WDR97	Artery_Coronary	eqtl	-0.00409692	0.00731593	0.575479
ENSG00000179698	WDR97	Esophagus_Mucosa	eqtl	0.00281366	0.00545975	0.606311	0.390716
ENSG00000179698	WDR97	Skin_Not_Sun_Exposed_Suprapubic	eqtl	0.00342798	0.00671487	0.609697	0.367043
ENSG00000179698	WDR97	Skin_Sun_Exposed_Lower_leg	eqtl	0.00318918	0.00624987	0.609855	0.393226
ENSG00000179698	WDR97	Breast_Mammary_Tissue	eqtl	-0.00573079	0.01178	0.626622
ENSG00000179698	WDR97	Esophagus_Muscularis	eqtl	-0.00418157	0.00859545	0.626622
ENSG00000179698	WDR97	Small_Intestine_Terminal_Ileum	eqtl	-0.0047489	0.00976163	0.626622
ENSG00000179698	WDR97	Esophagus_Gastroesophageal_Junction	eqtl	-0.0032758	0.00692599	0.636232
ENSG00000179698	WDR97	Heart_Left_Ventricle	eqtl	-0.00468901	0.0099139	0.636232
ENSG00000179698	WDR97	Brain_Putamen_basal_ganglia	eqtl	0.00324708	0.00785988	0.679518	0.332788
ENSG00000179698	WDR97	Liver	eqtl	-0.00261625	0.00726737	0.718847
ENSG00000179698	WDR97	Brain_Spinal_cord_cervical_c-1	eqtl	-0.0111513	0.0314934	0.723275
ENSG00000179698	WDR97	Adrenal_Gland	eqtl	0.00141198	0.00493127	0.774624	0.210287
ENSG00000179698	WDR97	Colon_Transverse	eqtl	0.00184957	0.00654013	0.777328	0.340287
ENSG00000179698	WDR97	Heart_Atrial_Appendage	eqtl	-0.000421075	0.00818785	0.958985	0.227964
ENSG00000196151	WDSUB1	Brain_Cerebellum	eqtl	0.0110632	0.00915458	0.226859	0.978828
ENSG00000196151	WDSUB1	Nerve_Tibial	eqtl	0.00841813	0.00719646	0.242098	0.947987
ENSG00000196151	WDSUB1	Artery_Aorta	eqtl	0.0105569	0.010203	0.300818	0.80873
ENSG00000196151	WDSUB1	Brain_Hypothalamus	eqtl	0.0093888	0.0098289	0.339464
ENSG00000196151	WDSUB1	Colon_Sigmoid	eqtl	0.0113705	0.0119035	0.339464
ENSG00000196151	WDSUB1	Lung	eqtl	0.0166436	0.0174237	0.339464
ENSG00000196151	WDSUB1	Brain_Cerebellar_Hemisphere	eqtl	0.0112663	0.0117944	0.339464
ENSG00000196151	WDSUB1	Brain_Putamen_basal_ganglia	eqtl	0.00913289	0.00956099	0.339464
ENSG00000196151	WDSUB1	Skin_Not_Sun_Exposed_Suprapubic	eqtl	0.0217129	0.0227307	0.339464
ENSG00000196151	WDSUB1	Cells_Cultured_fibroblasts	eqtl	0.00273939	0.0031931	0.390942	0.354561
ENSG00000196151	WDSUB1	Artery_Coronary	eqtl	-0.00532462	0.00716069	0.457125
ENSG00000196151	WDSUB1	Brain_Substantia_nigra	eqtl	-0.0044891	0.00603707	0.457125
ENSG00000196151	WDSUB1	Skin_Sun_Exposed_Lower_leg	eqtl	-0.00666146	0.00895852	0.457125
ENSG00000196151	WDSUB1	Whole_Blood	eqtl	-0.00694987	0.0097308	0.475095	0.737433
ENSG00000196151	WDSUB1	Adipose_Subcutaneous	eqtl	-0.00225497	0.00586292	0.700522
ENSG00000196151	WDSUB1	Brain_Caudate_basal_ganglia	eqtl	-0.00240473	0.00625229	0.700522
ENSG00000196151	WDSUB1	Brain_Nucleus_accumbens_basal_ganglia	eqtl	-0.00277948	0.00722664	0.700522
ENSG00000196151	WDSUB1	Breast_Mammary_Tissue	eqtl	-0.00355182	0.00923473	0.700522
ENSG00000196151	WDSUB1	Colon_Transverse	eqtl	-0.00318013	0.00826834	0.700522
ENSG00000196151	WDSUB1	Pituitary	eqtl	-0.00284272	0.00739108	0.700522
ENSG00000196151	WDSUB1	Testis	eqtl	-0.00198436	0.00515933	0.700522
ENSG00000196151	WDSUB1	Vagina	eqtl	-0.00331541	0.00862006	0.700522
ENSG00000196151	WDSUB1	Adipose_Visceral_Omentum	eqtl	-0.00251669	0.00755008	0.738883
ENSG00000196151	WDSUB1	Adrenal_Gland	eqtl	-0.00278357	0.00835071	0.738883
ENSG00000196151	WDSUB1	Esophagus_Mucosa	eqtl	-0.0070554	0.0211662	0.738883
ENSG00000196151	WDSUB1	Heart_Atrial_Appendage	eqtl	-0.00249788	0.00749364	0.738883
ENSG00000196151	WDSUB1	Liver	eqtl	-0.00293611	0.00880832	0.738883
ENSG00000196151	WDSUB1	Pancreas	eqtl	-0.00248242	0.00744727	0.738883
ENSG00000196151	WDSUB1	Uterus	eqtl	-0.00222485	0.00667455	0.738883
ENSG00000196151	WDSUB1	Brain_Spinal_cord_cervical_c-1	eqtl	-0.00138315	0.00449523	0.758316
ENSG00000196151	WDSUB1	Heart_Left_Ventricle	eqtl	-0.00396189	0.0128761	0.758316
ENSG00000196151	WDSUB1	Muscle_Skeletal	eqtl	-0.00140882	0.00506042	0.780706	0.761541
ENSG00000196151	WDSUB1	Brain_Amygdala	eqtl	-0.00117062	0.00520276	0.821979
ENSG00000196151	WDSUB1	Brain_Hippocampus	eqtl	-0.00137955	0.00613134	0.821979
ENSG00000196151	WDSUB1	Ovary	eqtl	-0.00174117	0.00773852	0.821979
ENSG00000196151	WDSUB1	Small_Intestine_Terminal_Ileum	eqtl	-0.00183114	0.00813842	0.821979
ENSG00000196151	WDSUB1	Stomach	eqtl	-0.00220246	0.00978871	0.821979
ENSG00000196151	WDSUB1	Prostate	eqtl	0.0013283	0.00642086	0.836109	0.450128
ENSG00000196151	WDSUB1	Esophagus_Gastroesophageal_Junction	eqtl	0.000814072	0.00700538	0.907489	0.29415
ENSG00000196151	WDSUB1	Esophagus_Muscularis	eqtl	-0.000715354	0.00648471	0.91216	0.403369
ENSG00000196151	WDSUB1	Artery_Tibial	eqtl	-0.000948061	0.0101566	0.92563	0.402208
ENSG00000196151	WDSUB1	Brain_Cortex	eqtl	0.000434807	0.00565249	0.938685
ENSG00000196151	WDSUB1	Thyroid	eqtl	0.000278597	0.0124751	0.982183	0.411969
ENSG00000196151	WDSUB1	Brain_Anterior_cingulate_cortex_BA24	eqtl	0	0.00602602	1
ENSG00000142784	WDTC1	Whole_Blood	eqtl	0.0469576	0.0630499	0.456411
ENSG00000142784	WDTC1	Esophagus_Mucosa	eqtl	0.00123	0.012792	0.923398
ENSG00000166483	WEE1	Skin_Not_Sun_Exposed_Suprapubic	eqtl	0.00607307	0.0104898	0.562625
ENSG00000166483	WEE1	Skin_Sun_Exposed_Lower_leg	eqtl	0.00830377	0.0143429	0.562625
ENSG00000166483	WEE1	Heart_Left_Ventricle	eqtl	-0.0106617	0.0237702	0.653771
ENSG00000166483	WEE1	Nerve_Tibial	eqtl	-0.00808909	0.0180347	0.653771
ENSG00000214102	WEE2	Skin_Sun_Exposed_Lower_leg	eqtl	0.0127614	0.00890888	0.15202
ENSG00000214102	WEE2	Thyroid	eqtl	0.0155442	0.0108516	0.15202
ENSG00000214102	WEE2	Esophagus_Mucosa	eqtl	0.0140181	0.0106537	0.188245
ENSG00000214102	WEE2	Adipose_Subcutaneous	eqtl	0.0119771	0.00923232	0.194529
ENSG00000214102	WEE2	Small_Intestine_Terminal_Ileum	eqtl	0.0088774	0.00717748	0.216146
ENSG00000214102	WEE2	Esophagus_Gastroesophageal_Junction	eqtl	0.00914386	0.00914386	0.317311
ENSG00000214102	WEE2	Pancreas	eqtl	0.00644111	0.008525	0.449916
ENSG00000214102	WEE2	Cells_Cultured_fibroblasts	eqtl	-0.00291221	0.013105	0.824141
ENSG00000214102	WEE2	Skin_Not_Sun_Exposed_Suprapubic	eqtl	-0.00374172	0.0168378	0.824141
ENSG00000103175	WFDC1	Artery_Aorta	eqtl	-0.0318419	0.0181529	0.0794137
ENSG00000103175	WFDC1	Adipose_Subcutaneous	eqtl	-0.0387491	0.0225114	0.0851943
9316_67	WFDC1	Blood_Plasma	pqtl	-0.0119211	0.00767764	0.120493	0.830241
ENSG00000103175	WFDC1	Pituitary	eqtl	-0.00552604	0.00798205	0.488744
ENSG00000103175	WFDC1	Artery_Tibial	eqtl	-0.0135264	0.021135	0.522173
ENSG00000103175	WFDC1	Esophagus_Muscularis	eqtl	-0.00547055	0.0174374	0.75373
ENSG00000182931	WFDC10B	Adipose_Subcutaneous	eqtl	0.0720844	0.0145625	7.42135e-07
ENSG00000182931	WFDC10B	Esophagus_Mucosa	eqtl	0.0274449	0.00554738	7.52235e-07
ENSG00000182931	WFDC10B	Prostate	eqtl	0.0267955	0.00541611	7.52235e-07
ENSG00000182931	WFDC10B	Uterus	eqtl	0.0291412	0.00589025	7.52235e-07
ENSG00000182931	WFDC10B	Artery_Coronary	eqtl	0.0299867	0.00612631	9.84374e-07
ENSG00000182931	WFDC10B	Colon_Sigmoid	eqtl	0.0259985	0.00531153	9.84374e-07
ENSG00000182931	WFDC10B	Testis	eqtl	0.0166863	0.00340902	9.84374e-07
ENSG00000182931	WFDC10B	Colon_Transverse	eqtl	0.0210455	0.00432287	1.12493e-06
ENSG00000182931	WFDC10B	Esophagus_Muscularis	eqtl	0.0258885	0.00531764	1.12493e-06
ENSG00000182931	WFDC10B	Skin_Not_Sun_Exposed_Suprapubic	eqtl	0.0477432	0.0098067	1.12493e-06
ENSG00000182931	WFDC10B	Skin_Sun_Exposed_Lower_leg	eqtl	0.0564401	0.0115931	1.12493e-06
ENSG00000182931	WFDC10B	Artery_Tibial	eqtl	0.0400201	0.00826502	1.28471e-06
ENSG00000182931	WFDC10B	Esophagus_Gastroesophageal_Junction	eqtl	0.0242436	0.00500683	1.28471e-06
ENSG00000182931	WFDC10B	Stomach	eqtl	0.0276941	0.00587919	2.47078e-06
ENSG00000182931	WFDC10B	Small_Intestine_Terminal_Ileum	eqtl	0.0236701	0.00532227	8.69287e-06
ENSG00000182931	WFDC10B	Nerve_Tibial	eqtl	0.0549695	0.0127368	1.59033e-05
ENSG00000168703	WFDC12	Skin_Not_Sun_Exposed_Suprapubic	eqtl	0.00915368	0.0112895	0.417474
ENSG00000168703	WFDC12	Skin_Sun_Exposed_Lower_leg	eqtl	9.12266e-05	0.0096742	0.992476	0.260943
ENSG00000168634	WFDC13	Skin_Not_Sun_Exposed_Suprapubic	eqtl	0.053676	0.0108436	7.42135e-07
ENSG00000168634	WFDC13	Colon_Sigmoid	eqtl	0.0341324	0.00689911	7.52235e-07
ENSG00000168634	WFDC13	Skin_Sun_Exposed_Lower_leg	eqtl	0.0565704	0.0115574	9.84374e-07
ENSG00000168634	WFDC13	Testis	eqtl	0.0155976	0.00318661	9.84374e-07
ENSG00000168634	WFDC13	Esophagus_Muscularis	eqtl	0.0271804	0.00558301	1.12493e-06
ENSG00000168634	WFDC13	Artery_Tibial	eqtl	0.049452	0.0105968	3.06125e-06
ENSG00000168634	WFDC13	Artery_Coronary	eqtl	0.0337061	0.00740366	5.2979e-06
ENSG00000101443	WFDC2	Skin_Not_Sun_Exposed_Suprapubic	eqtl	-0.0143463	0.0126384	0.256319
ENSG00000101443	WFDC2	Brain_Cerebellar_Hemisphere	eqtl	0.0113708	0.0115513	0.324931
ENSG00000101443	WFDC2	Brain_Cerebellum	eqtl	0.0113891	0.0115698	0.324931
ENSG00000101443	WFDC2	Colon_Transverse	eqtl	0.0137486	0.0179648	0.444089
ENSG00000101443	WFDC2	Brain_Cortex	eqtl	0.00583655	0.00856028	0.495354
ENSG00000124116	WFDC3	Brain_Hypothalamus	eqtl	-0.0216199	0.00436998	7.52235e-07
ENSG00000124116	WFDC3	Prostate	eqtl	-0.0221959	0.00448641	7.52235e-07
ENSG00000124116	WFDC3	Artery_Tibial	eqtl	-0.0225821	0.00456447	7.52235e-07
ENSG00000124116	WFDC3	Brain_Frontal_Cortex_BA9	eqtl	-0.0181806	0.0036748	7.52235e-07
ENSG00000124116	WFDC3	Brain_Hippocampus	eqtl	-0.0193393	0.00390901	7.52235e-07
ENSG00000124116	WFDC3	Brain_Putamen_basal_ganglia	eqtl	-0.0177427	0.00358629	7.52235e-07
ENSG00000124116	WFDC3	Brain_Spinal_cord_cervical_c-1	eqtl	-0.0194628	0.00393397	7.52235e-07
ENSG00000124116	WFDC3	Brain_Substantia_nigra	eqtl	-0.0176081	0.00355909	7.52235e-07
ENSG00000124116	WFDC3	Breast_Mammary_Tissue	eqtl	-0.0225469	0.00455735	7.52235e-07
ENSG00000124116	WFDC3	Colon_Transverse	eqtl	-0.0203511	0.00411352	7.52235e-07
ENSG00000124116	WFDC3	Heart_Left_Ventricle	eqtl	-0.0240485	0.00486087	7.52235e-07
ENSG00000124116	WFDC3	Kidney_Cortex	eqtl	-0.0194645	0.00393431	7.52235e-07
ENSG00000124116	WFDC3	Pancreas	eqtl	-0.0270953	0.00547671	7.52235e-07
ENSG00000124116	WFDC3	Pituitary	eqtl	-0.0218925	0.00442508	7.52235e-07
ENSG00000124116	WFDC3	Skin_Sun_Exposed_Lower_leg	eqtl	-0.0190379	0.00384808	7.52235e-07
ENSG00000124116	WFDC3	Small_Intestine_Terminal_Ileum	eqtl	-0.0308557	0.0062368	7.52235e-07
ENSG00000124116	WFDC3	Thyroid	eqtl	-0.0223003	0.00450751	7.52235e-07
ENSG00000124116	WFDC3	Uterus	eqtl	-0.0241964	0.00489076	7.52235e-07
ENSG00000124116	WFDC3	Whole_Blood	eqtl	-0.0450892	0.00911378	7.52235e-07
ENSG00000124116	WFDC3	Artery_Coronary	eqtl	-0.0214027	0.00432608	7.52235e-07
ENSG00000124116	WFDC3	Brain_Cerebellar_Hemisphere	eqtl	-0.0214669	0.00433905	7.52235e-07
ENSG00000124116	WFDC3	Esophagus_Mucosa	eqtl	-0.0231489	0.00467904	7.52235e-07
ENSG00000124116	WFDC3	Esophagus_Muscularis	eqtl	-0.0166358	0.00336256	7.52235e-07
ENSG00000124116	WFDC3	Ovary	eqtl	-0.0206879	0.00418159	7.52235e-07
ENSG00000124116	WFDC3	Stomach	eqtl	-0.021822	0.00441084	7.52235e-07
ENSG00000124116	WFDC3	Testis	eqtl	-0.0197336	0.0039887	7.52235e-07
ENSG00000124116	WFDC3	Adipose_Visceral_Omentum	eqtl	-0.0254566	0.005173	8.608e-07
ENSG00000124116	WFDC3	Brain_Cerebellum	eqtl	-0.017731	0.00360309	8.608e-07
ENSG00000124116	WFDC3	Cells_Cultured_fibroblasts	eqtl	-0.0209112	0.00427219	9.84374e-07
ENSG00000124116	WFDC3	Brain_Anterior_cingulate_cortex_BA24	eqtl	-0.0176737	0.00361076	9.84374e-07
ENSG00000124116	WFDC3	Cells_EBV-transformed_lymphocytes	eqtl	-0.0277512	0.00566959	9.84374e-07
ENSG00000124116	WFDC3	Esophagus_Gastroesophageal_Junction	eqtl	-0.0217095	0.00443527	9.84374e-07
ENSG00000124116	WFDC3	Skin_Not_Sun_Exposed_Suprapubic	eqtl	-0.0191077	0.00390371	9.84374e-07
ENSG00000124116	WFDC3	Brain_Amygdala	eqtl	-0.0209673	0.00428365	9.84374e-07
ENSG00000124116	WFDC3	Colon_Sigmoid	eqtl	-0.0165489	0.00339923	1.12493e-06
ENSG00000124116	WFDC3	Adipose_Subcutaneous	eqtl	-0.0234255	0.00481173	1.12493e-06
ENSG00000124116	WFDC3	Brain_Caudate_basal_ganglia	eqtl	-0.0187056	0.00384223	1.12493e-06
ENSG00000124116	WFDC3	Brain_Nucleus_accumbens_basal_ganglia	eqtl	-0.0179748	0.00369212	1.12493e-06
ENSG00000124116	WFDC3	Heart_Atrial_Appendage	eqtl	-0.0228947	0.0047027	1.12493e-06
ENSG00000124116	WFDC3	Nerve_Tibial	eqtl	-0.0199139	0.00409042	1.12493e-06
ENSG00000124116	WFDC3	Spleen	eqtl	-0.0242574	0.00498259	1.12493e-06
ENSG00000124116	WFDC3	Vagina	eqtl	-0.0222617	0.00462266	1.46619e-06
ENSG00000124116	WFDC3	Adrenal_Gland	eqtl	-0.0243404	0.00521579	3.06125e-06
ENSG00000124116	WFDC3	Artery_Aorta	eqtl	-0.020361	0.00436307	3.06125e-06
ENSG00000124116	WFDC3	Minor_Salivary_Gland	eqtl	-0.0218723	0.00468691	3.06125e-06
ENSG00000124116	WFDC3	Muscle_Skeletal	eqtl	-0.0300807	0.00644585	3.06125e-06
ENSG00000124116	WFDC3	Liver	eqtl	-0.0240042	0.00530326	6.00209e-06
ENSG00000124116	WFDC3	Brain_Cortex	eqtl	-0.0154516	0.00343369	6.79535e-06
ENSG00000124116	WFDC3	Lung	eqtl	-0.0185316	0.00551784	0.000783694
ENSG00000175121	WFDC5	Skin_Not_Sun_Exposed_Suprapubic	eqtl	-0.00885542	0.0136888	0.517689	0.38289
ENSG00000175121	WFDC5	Skin_Sun_Exposed_Lower_leg	eqtl	0.00125961	0.0221079	0.954565	0.842769
ENSG00000243543	WFDC6	Testis	eqtl	-0.014376	0.00350962	4.20071e-05
ENSG00000243543	WFDC6	Thyroid	eqtl	-0.0375124	0.00915794	4.20071e-05
ENSG00000243543	WFDC6	Lung	eqtl	-0.0756487	0.0190018	6.85878e-05
ENSG00000243543	WFDC6	Adipose_Visceral_Omentum	eqtl	-0.0142146	0.0116876	0.223903
ENSG00000158901	WFDC8	Thyroid	eqtl	-0.00545001	0.0152903	0.721514
3191_50	WFIKKN1	Blood_Plasma	pqtl	0.0450132	0.0379523	0.235604
ENSG00000127578	WFIKKN1	Brain_Substantia_nigra	eqtl	-0.00493591	0.00517669	0.340343
ENSG00000127578	WFIKKN1	Skin_Not_Sun_Exposed_Suprapubic	eqtl	-0.00331081	0.00428831	0.440082	0.46416
ENSG00000127578	WFIKKN1	Esophagus_Muscularis	eqtl	-0.00378215	0.00511341	0.45951	0.755185
ENSG00000127578	WFIKKN1	Adipose_Visceral_Omentum	eqtl	-0.00433402	0.00615151	0.481093
ENSG00000127578	WFIKKN1	Adrenal_Gland	eqtl	-0.00416639	0.00591359	0.481093
ENSG00000127578	WFIKKN1	Brain_Cerebellar_Hemisphere	eqtl	-0.00510703	0.00724869	0.481093
ENSG00000127578	WFIKKN1	Breast_Mammary_Tissue	eqtl	-0.00353187	0.00501298	0.481093
ENSG00000127578	WFIKKN1	Cells_Cultured_fibroblasts	eqtl	-0.00607031	0.00861593	0.481093
ENSG00000127578	WFIKKN1	Esophagus_Mucosa	eqtl	-0.0041701	0.00591886	0.481093
ENSG00000127578	WFIKKN1	Liver	eqtl	-0.00539443	0.00765661	0.481093
ENSG00000127578	WFIKKN1	Pancreas	eqtl	-0.00290216	0.00411919	0.481093
ENSG00000127578	WFIKKN1	Prostate	eqtl	-0.00435479	0.00618099	0.481093
ENSG00000127578	WFIKKN1	Small_Intestine_Terminal_Ileum	eqtl	-0.00363919	0.00516531	0.481093
ENSG00000127578	WFIKKN1	Spleen	eqtl	-0.00377381	0.00535638	0.481093
ENSG00000127578	WFIKKN1	Stomach	eqtl	-0.00400438	0.00613792	0.514143	0.608903
ENSG00000127578	WFIKKN1	Artery_Tibial	eqtl	-0.00333745	0.00543881	0.539456
ENSG00000127578	WFIKKN1	Brain_Frontal_Cortex_BA9	eqtl	-0.00312222	0.00508807	0.539456
ENSG00000127578	WFIKKN1	Brain_Nucleus_accumbens_basal_ganglia	eqtl	-0.00340222	0.00554436	0.539456
ENSG00000127578	WFIKKN1	Colon_Sigmoid	eqtl	-0.00303654	0.00494843	0.539456
ENSG00000127578	WFIKKN1	Heart_Atrial_Appendage	eqtl	-0.00380642	0.00620306	0.539456
ENSG00000127578	WFIKKN1	Kidney_Cortex	eqtl	-0.00236332	0.00385134	0.539456
ENSG00000127578	WFIKKN1	Testis	eqtl	-0.00309777	0.00588282	0.598486	0.59004
ENSG00000127578	WFIKKN1	Adipose_Subcutaneous	eqtl	-0.00165811	0.00378049	0.660954
ENSG00000127578	WFIKKN1	Artery_Coronary	eqtl	-0.0028802	0.00656686	0.660954
ENSG00000127578	WFIKKN1	Brain_Amygdala	eqtl	-0.00281586	0.00642016	0.660954
ENSG00000127578	WFIKKN1	Brain_Anterior_cingulate_cortex_BA24	eqtl	-0.00263852	0.00601582	0.660954
ENSG00000127578	WFIKKN1	Brain_Caudate_basal_ganglia	eqtl	-0.00250122	0.00570278	0.660954
ENSG00000127578	WFIKKN1	Brain_Cerebellum	eqtl	-0.00321799	0.00733701	0.660954
ENSG00000127578	WFIKKN1	Brain_Cortex	eqtl	-0.00257581	0.00587284	0.660954
ENSG00000127578	WFIKKN1	Brain_Hippocampus	eqtl	-0.00293356	0.00668852	0.660954
ENSG00000127578	WFIKKN1	Brain_Hypothalamus	eqtl	-0.00362493	0.00826483	0.660954
ENSG00000127578	WFIKKN1	Brain_Putamen_basal_ganglia	eqtl	-0.00247199	0.00563614	0.660954
ENSG00000127578	WFIKKN1	Brain_Spinal_cord_cervical_c-1	eqtl	-0.00283521	0.00646429	0.660954
ENSG00000127578	WFIKKN1	Colon_Transverse	eqtl	-0.0031608	0.00720661	0.660954
ENSG00000127578	WFIKKN1	Esophagus_Gastroesophageal_Junction	eqtl	-0.00132478	0.00302049	0.660954
ENSG00000127578	WFIKKN1	Heart_Left_Ventricle	eqtl	-0.00401513	0.00915449	0.660954
ENSG00000127578	WFIKKN1	Minor_Salivary_Gland	eqtl	-0.00249357	0.00568533	0.660954
ENSG00000127578	WFIKKN1	Muscle_Skeletal	eqtl	-0.00474563	0.01082	0.660954
ENSG00000127578	WFIKKN1	Ovary	eqtl	-0.00288042	0.00656735	0.660954
ENSG00000127578	WFIKKN1	Pituitary	eqtl	-0.0028418	0.00647931	0.660954
ENSG00000127578	WFIKKN1	Uterus	eqtl	-0.00313163	0.00714012	0.660954
ENSG00000127578	WFIKKN1	Vagina	eqtl	-0.00261327	0.00595825	0.660954
ENSG00000127578	WFIKKN1	Whole_Blood	eqtl	-0.00525661	0.0119851	0.660954
ENSG00000127578	WFIKKN1	Skin_Sun_Exposed_Lower_leg	eqtl	0.0118499	0.027113	0.662072
ENSG00000127578	WFIKKN1	Thyroid	eqtl	-0.0021515	0.0057502	0.708284	0.621771
ENSG00000127578	WFIKKN1	Artery_Aorta	eqtl	-0.00207183	0.0062663	0.740923	0.600617
ENSG00000127578	WFIKKN1	Nerve_Tibial	eqtl	0.000963523	0.00309101	0.755255	0.492184
ENSG00000127578	WFIKKN1	Lung	eqtl	-0.0010504	0.00546774	0.847657	0.139629
ENSG00000173714	WFIKKN2	Brain_Amygdala	eqtl	0.0171596	0.00713259	0.0161372
ENSG00000173714	WFIKKN2	Pituitary	eqtl	0.00482735	0.00626251	0.440806
ENSG00000173714	WFIKKN2	Artery_Tibial	eqtl	-0.0102514	0.0136685	0.453255
3235_50	WFIKKN2	Blood_Plasma	pqtl	-0.00490811	0.00726363	0.499225	0.271356
ENSG00000173714	WFIKKN2	Nerve_Tibial	eqtl	0.0151966	0.0227949	0.504985
ENSG00000109501	WFS1	Skin_Not_Sun_Exposed_Suprapubic	eqtl	-0.0331484	0.0165742	0.0455003
ENSG00000109501	WFS1	Testis	eqtl	0.0164388	0.0167611	0.326707
ENSG00000109501	WFS1	Adrenal_Gland	eqtl	0.0068355	0.00702538	0.330567
ENSG00000109501	WFS1	Muscle_Skeletal	eqtl	0.00992258	0.0101982	0.330567
ENSG00000109501	WFS1	Heart_Left_Ventricle	eqtl	0.0208894	0.0227326	0.358138
ENSG00000109501	WFS1	Nerve_Tibial	eqtl	0.0119675	0.0130234	0.358138
ENSG00000109501	WFS1	Adipose_Visceral_Omentum	eqtl	0.0139235	0.0160331	0.385164
ENSG00000109501	WFS1	Brain_Cerebellar_Hemisphere	eqtl	0.00330201	0.00380232	0.385164
ENSG00000109501	WFS1	Brain_Cerebellum	eqtl	0.00396782	0.004569	0.385164
ENSG00000109501	WFS1	Heart_Atrial_Appendage	eqtl	0.0146268	0.016843	0.385164
ENSG00000109501	WFS1	Adipose_Subcutaneous	eqtl	0.0122908	0.0172982	0.477378
ENSG00000109501	WFS1	Skin_Sun_Exposed_Lower_leg	eqtl	0.00512219	0.00824004	0.534191
ENSG00000109501	WFS1	Thyroid	eqtl	0.00721605	0.0121361	0.552114
ENSG00000109501	WFS1	Breast_Mammary_Tissue	eqtl	0.0101125	0.0187804	0.590258
ENSG00000109501	WFS1	Cells_Cultured_fibroblasts	eqtl	0.00414546	0.0116623	0.722247	0.0693028
ENSG00000156232	WHAMM	Adipose_Visceral_Omentum	eqtl	-0.00919738	0.00540163	0.0886237
ENSG00000156232	WHAMM	Breast_Mammary_Tissue	eqtl	-0.0117951	0.00692726	0.0886237
ENSG00000156232	WHAMM	Colon_Transverse	eqtl	-0.0156662	0.00920078	0.0886237
ENSG00000156232	WHAMM	Esophagus_Mucosa	eqtl	-0.0257056	0.0150969	0.0886237
ENSG00000156232	WHAMM	Nerve_Tibial	eqtl	-0.0374949	0.0220208	0.0886237
ENSG00000156232	WHAMM	Small_Intestine_Terminal_Ileum	eqtl	-0.0155559	0.00913601	0.0886237
ENSG00000156232	WHAMM	Whole_Blood	eqtl	-0.0419061	0.0246115	0.0886237
ENSG00000156232	WHAMM	Cells_Cultured_fibroblasts	eqtl	-0.0270609	0.0161492	0.0938017
ENSG00000156232	WHAMM	Adipose_Subcutaneous	eqtl	-0.00939102	0.00560432	0.0938017
ENSG00000156232	WHAMM	Liver	eqtl	-0.00848566	0.00506403	0.0938017
ENSG00000156232	WHAMM	Spleen	eqtl	-0.0191524	0.0114297	0.0938017
ENSG00000156232	WHAMM	Artery_Tibial	eqtl	0.0435962	0.0278114	0.116982
ENSG00000156232	WHAMM	Lung	eqtl	-0.0296655	0.0189246	0.116982
ENSG00000095397	WHRN	Esophagus_Mucosa	eqtl	-0.04168	0.0142271	0.00339384	0.43622
ENSG00000095397	WHRN	Skin_Sun_Exposed_Lower_leg	eqtl	-0.0468753	0.0161542	0.00371103	0.782333
ENSG00000095397	WHRN	Adrenal_Gland	eqtl	-0.0347828	0.0134744	0.00984018
ENSG00000095397	WHRN	Lung	eqtl	-0.052999	0.0205311	0.00984018
ENSG00000095397	WHRN	Skin_Not_Sun_Exposed_Suprapubic	eqtl	-0.0492959	0.0190966	0.00984018
ENSG00000095397	WHRN	Thyroid	eqtl	-0.0462488	0.0179162	0.00984018
ENSG00000095397	WHRN	Pancreas	eqtl	-0.0238615	0.00998288	0.0168372
ENSG00000095397	WHRN	Brain_Putamen_basal_ganglia	eqtl	-0.0211241	0.00991237	0.033082	0.117356
ENSG00000095397	WHRN	Adipose_Subcutaneous	eqtl	-0.0306684	0.0168898	0.0694027
ENSG00000095397	WHRN	Liver	eqtl	-0.0184153	0.0101417	0.0694027
ENSG00000095397	WHRN	Heart_Left_Ventricle	eqtl	-0.0331066	0.0183926	0.0718606
ENSG00000095397	WHRN	Testis	eqtl	-0.0170969	0.0103309	0.0979381	0.0356922
ENSG00000095397	WHRN	Artery_Aorta	eqtl	-0.0117871	0.00771615	0.126614	0.332177
ENSG00000095397	WHRN	Nerve_Tibial	eqtl	-0.0169395	0.0126337	0.179979	0.227147
ENSG00000095397	WHRN	Artery_Coronary	eqtl	-0.0117505	0.00885519	0.184522	0.223447
ENSG00000095397	WHRN	Muscle_Skeletal	eqtl	-0.0141636	0.011654	0.224236	0.168226
ENSG00000095397	WHRN	Breast_Mammary_Tissue	eqtl	-0.027651	0.0244429	0.25795	0.0229057
ENSG00000095397	WHRN	Esophagus_Gastroesophageal_Junction	eqtl	0.0205241	0.0190581	0.281515
ENSG00000095397	WHRN	Whole_Blood	eqtl	-0.00886493	0.0127703	0.487569	0.0934331
ENSG00000095397	WHRN	Artery_Tibial	eqtl	-0.00600632	0.0115093	0.601762	0.0228839
ENSG00000095397	WHRN	Brain_Cerebellar_Hemisphere	eqtl	-0.00741488	0.015431	0.630858
ENSG00000095397	WHRN	Cells_Cultured_fibroblasts	eqtl	-0.00146734	0.00425368	0.730126	0.0449001
ENSG00000095397	WHRN	Brain_Cerebellum	eqtl	0.0012142	0.00401621	0.762404
ENSG00000095397	WHRN	Brain_Spinal_cord_cervical_c-1	eqtl	-0.00655964	0.024052	0.785063
ENSG00000095397	WHRN	Brain_Hippocampus	eqtl	0.00162311	0.0174484	0.925885
ENSG00000095397	WHRN	Heart_Atrial_Appendage	eqtl	-0.000461781	0.0073094	0.949626	0.102509
16070_7	WIF1	Blood_Plasma	pqtl	0.016983	0.036963	0.645904
ENSG00000156076	WIF1	Muscle_Skeletal	eqtl	0.00365682	0.00902017	0.68518
ENSG00000156076	WIF1	Lung	eqtl	0.00500534	0.0157311	0.750347
ENSG00000115935	WIPF1	Adipose_Subcutaneous	eqtl	0.11711	0.0263358	8.71555e-06
ENSG00000115935	WIPF1	Cells_Cultured_fibroblasts	eqtl	0.0660456	0.0148524	8.71555e-06
ENSG00000115935	WIPF1	Colon_Sigmoid	eqtl	0.0953032	0.0214318	8.71555e-06
ENSG00000115935	WIPF1	Esophagus_Muscularis	eqtl	0.0893823	0.0201003	8.71555e-06
ENSG00000115935	WIPF1	Adipose_Visceral_Omentum	eqtl	0.125302	0.028178	8.71555e-06
ENSG00000115935	WIPF1	Heart_Left_Ventricle	eqtl	0.0802488	0.0180464	8.71555e-06
ENSG00000115935	WIPF1	Heart_Atrial_Appendage	eqtl	0.114251	0.0275998	3.48011e-05
ENSG00000115935	WIPF1	Brain_Cerebellar_Hemisphere	eqtl	-0.0274987	0.0132137	0.0374265
ENSG00000115935	WIPF1	Brain_Amygdala	eqtl	-0.0226057	0.0113028	0.0455003
ENSG00000115935	WIPF1	Brain_Frontal_Cortex_BA9	eqtl	-0.0338483	0.0169242	0.0455003
ENSG00000115935	WIPF1	Brain_Hippocampus	eqtl	-0.0243813	0.0121907	0.0455003
ENSG00000115935	WIPF1	Brain_Nucleus_accumbens_basal_ganglia	eqtl	-0.0306756	0.0153378	0.0455003
ENSG00000115935	WIPF1	Brain_Putamen_basal_ganglia	eqtl	-0.0199823	0.00999117	0.0455003
ENSG00000115935	WIPF1	Brain_Spinal_cord_cervical_c-1	eqtl	-0.0177292	0.00886461	0.0455003
ENSG00000115935	WIPF1	Brain_Substantia_nigra	eqtl	-0.0241362	0.0123943	0.0514906
ENSG00000115935	WIPF1	Brain_Cerebellum	eqtl	-0.0230271	0.0149676	0.123936
ENSG00000115935	WIPF1	Brain_Cortex	eqtl	-0.02207	0.0160116	0.168086
ENSG00000115935	WIPF1	Nerve_Tibial	eqtl	-0.0429727	0.0317998	0.176583
ENSG00000115935	WIPF1	Brain_Caudate_basal_ganglia	eqtl	-0.0132956	0.0107496	0.216146
ENSG00000115935	WIPF1	Testis	eqtl	0.00504452	0.0080195	0.529328
ENSG00000122574	WIPF3	Breast_Mammary_Tissue	eqtl	-0.0415937	0.013518	0.00209149
ENSG00000122574	WIPF3	Heart_Atrial_Appendage	eqtl	-0.0213225	0.0107838	0.0480108
ENSG00000122574	WIPF3	Brain_Hypothalamus	eqtl	-0.0362976	0.0203094	0.0738997
ENSG00000122574	WIPF3	Spleen	eqtl	0.0119648	0.00797655	0.133614
ENSG00000122574	WIPF3	Heart_Left_Ventricle	eqtl	-0.00666638	0.0101145	0.509837
ENSG00000122574	WIPF3	Thyroid	eqtl	-0.00545442	0.0122724	0.656721
ENSG00000122574	WIPF3	Brain_Spinal_cord_cervical_c-1	eqtl	-0.00231577	0.00549995	0.673717
ENSG00000122574	WIPF3	Esophagus_Muscularis	eqtl	0.00209507	0.0150146	0.889027
ENSG00000070540	WIPI1	Pancreas	eqtl	0.0658464	0.0147969	8.58703e-06
ENSG00000070540	WIPI1	Esophagus_Mucosa	eqtl	-0.0454896	0.0121965	0.000191685
ENSG00000070540	WIPI1	Brain_Cerebellar_Hemisphere	eqtl	-0.0106282	0.00471765	0.0242676	0.0012753
ENSG00000070540	WIPI1	Heart_Left_Ventricle	eqtl	0.0156921	0.0281376	0.577055
ENSG00000070540	WIPI1	Thyroid	eqtl	0.0132392	0.0286849	0.644412
ENSG00000070540	WIPI1	Nerve_Tibial	eqtl	-0.00410564	0.0136456	0.763509	2.0946e-08
ENSG00000070540	WIPI1	Adipose_Subcutaneous	eqtl	0.0118424	0.0408562	0.771927
ENSG00000070540	WIPI1	Whole_Blood	eqtl	-0.00724533	0.0275322	0.792429
ENSG00000070540	WIPI1	Brain_Cerebellum	eqtl	-0.000692269	0.010211	0.945948
ENSG00000157954	WIPI2	Nerve_Tibial	eqtl	0.0554908	0.0265796	0.0368232
ENSG00000157954	WIPI2	Testis	eqtl	0.00717273	0.00449376	0.110454
ENSG00000157954	WIPI2	Whole_Blood	eqtl	0.0266174	0.027429	0.331842	0.493869
ENSG00000157954	WIPI2	Artery_Aorta	eqtl	0.0102072	0.0238167	0.668235
ENSG00000157954	WIPI2	Skin_Not_Sun_Exposed_Suprapubic	eqtl	0.0168695	0.0393622	0.668235
ENSG00000157954	WIPI2	Thyroid	eqtl	-0.00202316	0.0121389	0.867632
ENSG00000157954	WIPI2	Skin_Sun_Exposed_Lower_leg	eqtl	0.00568142	0.0431788	0.895317
ENSG00000157954	WIPI2	Esophagus_Mucosa	eqtl	0.00077204	0.0409181	0.984946
ENSG00000116729	WLS	Colon_Sigmoid	eqtl	-0.0576761	0.0146593	8.33957e-05
ENSG00000116729	WLS	Esophagus_Gastroesophageal_Junction	eqtl	-0.0577012	0.0146657	8.33957e-05
ENSG00000116729	WLS	Esophagus_Muscularis	eqtl	-0.0596287	0.0151556	8.33957e-05
ENSG00000116729	WLS	Testis	eqtl	0.00764138	0.00729014	0.294556	0.0876095
ENSG00000116729	WLS	Esophagus_Mucosa	eqtl	0.0208745	0.0213836	0.32897
ENSG00000116729	WLS	Whole_Blood	eqtl	-0.00670792	0.0113192	0.553439	0.84067
ENSG00000116729	WLS	Cells_Cultured_fibroblasts	eqtl	-0.00581678	0.0116336	0.617075
ENSG00000116729	WLS	Colon_Transverse	eqtl	0.00620664	0.0186199	0.738883
ENSG00000116729	WLS	Artery_Tibial	eqtl	-0.00145963	0.0233541	0.950165
ENSG00000060237	WNK1	Thyroid	eqtl	0.0493564	0.0229564	0.0315552
ENSG00000060237	WNK1	Muscle_Skeletal	eqtl	-0.0639888	0.0387538	0.0987053
ENSG00000165238	WNK2	Pancreas	eqtl	0.0464284	0.013058	0.000377181
ENSG00000165238	WNK2	Thyroid	eqtl	-0.0227159	0.0122789	0.0643135
ENSG00000165238	WNK2	Skin_Not_Sun_Exposed_Suprapubic	eqtl	0.0528988	0.0438031	0.227182
ENSG00000165238	WNK2	Esophagus_Gastroesophageal_Junction	eqtl	-0.0182378	0.0221181	0.409621
ENSG00000165238	WNK2	Nerve_Tibial	eqtl	0.0141851	0.0191104	0.457925
ENSG00000165238	WNK2	Brain_Cerebellum	eqtl	0.0113905	0.0172967	0.510193
ENSG00000165238	WNK2	Esophagus_Muscularis	eqtl	-0.00394894	0.0129681	0.760739	0.844298
ENSG00000165238	WNK2	Esophagus_Mucosa	eqtl	0.00137046	0.0223842	0.95118
ENSG00000165238	WNK2	Skin_Sun_Exposed_Lower_leg	eqtl	0	0.0126788	1
ENSG00000126562	WNK4	Testis	eqtl	-0.00611041	0.0117416	0.602779
ENSG00000126562	WNK4	Esophagus_Mucosa	eqtl	0.0061363	0.0176419	0.727971
ENSG00000169884	WNT10B	Esophagus_Mucosa	eqtl	-0.0359093	0.00963421	0.000193563
ENSG00000169884	WNT10B	Brain_Amygdala	eqtl	0.0235175	0.0106116	0.0266767
ENSG00000169884	WNT10B	Brain_Frontal_Cortex_BA9	eqtl	0.0225876	0.0122903	0.0660863
ENSG00000169884	WNT10B	Brain_Cortex	eqtl	0.0203099	0.0117416	0.0836786
ENSG00000169884	WNT10B	Brain_Anterior_cingulate_cortex_BA24	eqtl	0.00134594	0.0102291	0.895317
ENSG00000085741	WNT11	Liver	eqtl	-0.0204947	0.0124558	0.0998894
ENSG00000085741	WNT11	Whole_Blood	eqtl	-0.00781006	0.0135174	0.563414
ENSG00000085741	WNT11	Lung	eqtl	0.008953	0.0189008	0.635725
ENSG00000085741	WNT11	Spleen	eqtl	-0.00242108	0.00807026	0.764177
ENSG00000085741	WNT11	Pituitary	eqtl	-0.00213425	0.00981753	0.827903
ENSG00000085741	WNT11	Brain_Caudate_basal_ganglia	eqtl	-0.000725371	0.00725371	0.920344
ENSG00000085741	WNT11	Small_Intestine_Terminal_Ileum	eqtl	0	0.00898545	1
ENSG00000002745	WNT16	Adipose_Subcutaneous	eqtl	-0.0255209	0.0103679	0.0138343
ENSG00000002745	WNT16	Skin_Not_Sun_Exposed_Suprapubic	eqtl	0.0180588	0.00946774	0.0564679
ENSG00000002745	WNT16	Skin_Sun_Exposed_Lower_leg	eqtl	0.0208085	0.0109093	0.0564679
ENSG00000134245	WNT2B	Artery_Tibial	eqtl	0.0494586	0.0186082	0.00786304
ENSG00000134245	WNT2B	Cells_Cultured_fibroblasts	eqtl	0.0500077	0.0207479	0.0159413
ENSG00000134245	WNT2B	Brain_Cortex	eqtl	-0.0109281	0.00585839	0.0621275
ENSG00000134245	WNT2B	Brain_Frontal_Cortex_BA9	eqtl	-0.00894051	0.00541136	0.0984991
ENSG00000134245	WNT2B	Esophagus_Muscularis	eqtl	0.0153153	0.0102102	0.133614
ENSG00000134245	WNT2B	Skin_Sun_Exposed_Lower_leg	eqtl	0.034609	0.0236798	0.143868
ENSG00000134245	WNT2B	Artery_Aorta	eqtl	-0.0137727	0.0141006	0.328696
ENSG00000134245	WNT2B	Nerve_Tibial	eqtl	-0.0176925	0.0188527	0.348007
ENSG00000134245	WNT2B	Brain_Cerebellar_Hemisphere	eqtl	0.00974011	0.012427	0.433167
ENSG00000134245	WNT2B	Breast_Mammary_Tissue	eqtl	0.00820048	0.013582	0.545994
ENSG00000134245	WNT2B	Muscle_Skeletal	eqtl	0.0469304	0.150378	0.754978
ENSG00000134245	WNT2B	Thyroid	eqtl	0.00465419	0.0275373	0.865786
ENSG00000134245	WNT2B	Brain_Cerebellum	eqtl	0.00125805	0.00775795	0.871178
ENSG00000134245	WNT2B	Lung	eqtl	-0.00428314	0.0281974	0.879267
ENSG00000134245	WNT2B	Adipose_Subcutaneous	eqtl	-0.00148448	0.0152894	0.922653	0.177902
ENSG00000108379	WNT3	Breast_Mammary_Tissue	eqtl	0.0547206	0.00906351	1.56554e-09	0.510106
ENSG00000108379	WNT3	Adipose_Subcutaneous	eqtl	0.0397776	0.0072824	4.70382e-08	0.287551
ENSG00000108379	WNT3	Brain_Anterior_cingulate_cortex_BA24	eqtl	0.0176237	0.00387334	5.36459e-06
ENSG00000108379	WNT3	Brain_Nucleus_accumbens_basal_ganglia	eqtl	0.02461	0.00540878	5.36459e-06
ENSG00000108379	WNT3	Adipose_Visceral_Omentum	eqtl	0.03135	0.00689011	5.36459e-06
ENSG00000108379	WNT3	Brain_Amygdala	eqtl	0.0207622	0.00456313	5.36459e-06
ENSG00000108379	WNT3	Brain_Caudate_basal_ganglia	eqtl	0.0240643	0.00528885	5.36459e-06
ENSG00000108379	WNT3	Brain_Cerebellar_Hemisphere	eqtl	0.0250607	0.00550784	5.36459e-06
ENSG00000108379	WNT3	Brain_Cerebellum	eqtl	0.02479	0.00544835	5.36459e-06
ENSG00000108379	WNT3	Brain_Cortex	eqtl	0.0168897	0.00371202	5.36459e-06
ENSG00000108379	WNT3	Brain_Frontal_Cortex_BA9	eqtl	0.0172306	0.00378695	5.36459e-06
ENSG00000108379	WNT3	Brain_Hippocampus	eqtl	0.0387694	0.00852074	5.36459e-06
ENSG00000108379	WNT3	Brain_Hypothalamus	eqtl	0.0199424	0.00438294	5.36459e-06
ENSG00000108379	WNT3	Brain_Putamen_basal_ganglia	eqtl	0.0340245	0.00747791	5.36459e-06
ENSG00000108379	WNT3	Brain_Spinal_cord_cervical_c-1	eqtl	0.0195714	0.00430141	5.36459e-06
ENSG00000108379	WNT3	Brain_Substantia_nigra	eqtl	0.021722	0.00477406	5.36459e-06
ENSG00000108379	WNT3	Pancreas	eqtl	0.0233657	0.00559803	2.99412e-05
ENSG00000108379	WNT3	Adrenal_Gland	eqtl	0.0270035	0.00719029	0.000172957
ENSG00000108379	WNT3	Heart_Left_Ventricle	eqtl	0.0326203	0.00868588	0.000172957
ENSG00000108379	WNT3	Pituitary	eqtl	0.0287051	0.00778151	0.000225236
ENSG00000108379	WNT3	Esophagus_Gastroesophageal_Junction	eqtl	0.0293459	0.00820228	0.000346528
ENSG00000108379	WNT3	Heart_Atrial_Appendage	eqtl	0.0339129	0.00947875	0.000346528
ENSG00000108379	WNT3	Nerve_Tibial	eqtl	0.0314384	0.00878712	0.000346528
ENSG00000108379	WNT3	Artery_Coronary	eqtl	0.0312732	0.00874095	0.000346528
ENSG00000108379	WNT3	Artery_Aorta	eqtl	0.0274033	0.00770718	0.000377181
ENSG00000108379	WNT3	Colon_Sigmoid	eqtl	0.0296086	0.00832743	0.000377181
ENSG00000108379	WNT3	Colon_Transverse	eqtl	0.0272268	0.00765754	0.000377181
ENSG00000108379	WNT3	Lung	eqtl	0.0424378	0.0119356	0.000377181
ENSG00000108379	WNT3	Muscle_Skeletal	eqtl	0.0483524	0.0135991	0.000377181
ENSG00000108379	WNT3	Spleen	eqtl	0.0267984	0.00753704	0.000377181
ENSG00000108379	WNT3	Artery_Tibial	eqtl	0.0379742	0.0110964	0.000621115
ENSG00000108379	WNT3	Esophagus_Muscularis	eqtl	0.0300504	0.00878095	0.000621115
ENSG00000108379	WNT3	Stomach	eqtl	0.0364352	0.0106467	0.000621115
ENSG00000108379	WNT3	Cells_Cultured_fibroblasts	eqtl	-0.024092	0.0169022	0.154049
ENSG00000108379	WNT3	Thyroid	eqtl	0.0286723	0.111863	0.797706
ENSG00000154342	WNT3A	Brain_Caudate_basal_ganglia	eqtl	-0.0038885	0.00476655	0.414621
ENSG00000162552	WNT4	Thyroid	eqtl	-0.0135386	0.0094873	0.153574	0.11539
ENSG00000162552	WNT4	Skin_Sun_Exposed_Lower_leg	eqtl	-0.00168796	0.0234533	0.942625	0.373942
ENSG00000162552	WNT4	Skin_Not_Sun_Exposed_Suprapubic	eqtl	-0.00162725	0.0284769	0.954431
ENSG00000162552	WNT4	Esophagus_Mucosa	eqtl	0.00107577	0.0209774	0.959101
ENSG00000114251	WNT5A	Brain_Cerebellar_Hemisphere	eqtl	0.0454944	0.0116615	9.57034e-05
ENSG00000114251	WNT5A	Spleen	eqtl	0.0157052	0.00793034	0.0476595
ENSG00000114251	WNT5A	Esophagus_Muscularis	eqtl	-0.0226732	0.0172316	0.188245
ENSG00000114251	WNT5A	Pancreas	eqtl	0.0106991	0.0109807	0.329878
ENSG00000114251	WNT5A	Esophagus_Mucosa	eqtl	0.00302331	0.0110855	0.785063
ENSG00000114251	WNT5A	Cells_Cultured_fibroblasts	eqtl	-0.00249377	0.0220877	0.910107
ENSG00000111186	WNT5B	Cells_Cultured_fibroblasts	eqtl	-0.0531501	0.0199971	0.00786304
ENSG00000111186	WNT5B	Pancreas	eqtl	-0.00685751	0.00807662	0.39585
ENSG00000111186	WNT5B	Adipose_Subcutaneous	eqtl	-0.00964964	0.0152786	0.527662
ENSG00000111186	WNT5B	Artery_Tibial	eqtl	0.00874318	0.0147977	0.554622	0.827573
ENSG00000111186	WNT5B	Artery_Aorta	eqtl	0.00753032	0.0139311	0.588824
ENSG00000111186	WNT5B	Thyroid	eqtl	0.00636699	0.018074	0.724634
ENSG00000111186	WNT5B	Ovary	eqtl	-0.000894951	0.00715961	0.900524
ENSG00000111186	WNT5B	Brain_Nucleus_accumbens_basal_ganglia	eqtl	0	0.01087	1
ENSG00000111186	WNT5B	Skin_Not_Sun_Exposed_Suprapubic	eqtl	0	0.0207101	1
ENSG00000111186	WNT5B	Skin_Sun_Exposed_Lower_leg	eqtl	0	0.0187234	1
ENSG00000115596	WNT6	Adipose_Visceral_Omentum	eqtl	0.0753916	0.0142823	1.30112e-07
ENSG00000115596	WNT6	Artery_Coronary	eqtl	0.120575	0.0228418	1.30112e-07
ENSG00000115596	WNT6	Esophagus_Mucosa	eqtl	0.127318	0.0241192	1.30112e-07
ENSG00000115596	WNT6	Pancreas	eqtl	0.0714618	0.0135378	1.30112e-07
ENSG00000115596	WNT6	Adipose_Subcutaneous	eqtl	0.0590549	0.0111874	1.30112e-07
ENSG00000115596	WNT6	Artery_Tibial	eqtl	0.0965477	0.0182901	1.30112e-07
ENSG00000115596	WNT6	Breast_Mammary_Tissue	eqtl	0.0775396	0.0146892	1.30112e-07
ENSG00000115596	WNT6	Esophagus_Gastroesophageal_Junction	eqtl	0.122557	0.0232173	1.30112e-07
ENSG00000115596	WNT6	Esophagus_Muscularis	eqtl	0.100312	0.0190033	1.30112e-07
ENSG00000115596	WNT6	Heart_Left_Ventricle	eqtl	0.0566612	0.010734	1.30112e-07
ENSG00000115596	WNT6	Muscle_Skeletal	eqtl	0.0450848	0.00854091	1.30112e-07
ENSG00000115596	WNT6	Skin_Not_Sun_Exposed_Suprapubic	eqtl	0.103194	0.0195491	1.30112e-07
ENSG00000115596	WNT6	Skin_Sun_Exposed_Lower_leg	eqtl	0.083478	0.0158142	1.30112e-07
ENSG00000115596	WNT6	Thyroid	eqtl	0.0519669	0.00984466	1.30112e-07
ENSG00000154764	WNT7A	Esophagus_Mucosa	eqtl	-0.00913675	0.00672327	0.174155
ENSG00000154764	WNT7A	Testis	eqtl	-0.0179735	0.0135452	0.184534
ENSG00000154764	WNT7A	Brain_Substantia_nigra	eqtl	-0.00218064	0.00850448	0.797634
ENSG00000188064	WNT7B	Brain_Cerebellum	eqtl	0.018342	0.0112419	0.102768
ENSG00000188064	WNT7B	Skin_Not_Sun_Exposed_Suprapubic	eqtl	0.00911376	0.0140212	0.515692
ENSG00000188064	WNT7B	Skin_Sun_Exposed_Lower_leg	eqtl	0.0107865	0.0165947	0.515692
ENSG00000188064	WNT7B	Esophagus_Mucosa	eqtl	-0.0116351	0.0267294	0.663349
ENSG00000075290	WNT8B	Brain_Hippocampus	eqtl	0.0151316	0.00596933	0.0112485
ENSG00000143816	WNT9A	Thyroid	eqtl	-0.0482141	0.0302832	0.111361
ENSG00000143816	WNT9A	Skin_Sun_Exposed_Lower_leg	eqtl	0.00755713	0.02116	0.720985
ENSG00000158955	WNT9B	Esophagus_Muscularis	eqtl	0.0534702	0.0123393	1.46868e-05
ENSG00000158955	WNT9B	Heart_Left_Ventricle	eqtl	-0.0121971	0.0119067	0.305651
ENSG00000116213	WRAP73	Artery_Coronary	eqtl	-0.0116136	0.00730534	0.111893
ENSG00000116213	WRAP73	Breast_Mammary_Tissue	eqtl	-0.0102303	0.0064352	0.111893
ENSG00000116213	WRAP73	Colon_Sigmoid	eqtl	-0.0131804	0.00829092	0.111893
ENSG00000116213	WRAP73	Esophagus_Mucosa	eqtl	-0.0130567	0.00821309	0.111893
ENSG00000116213	WRAP73	Heart_Atrial_Appendage	eqtl	-0.0153779	0.00967317	0.111893
ENSG00000116213	WRAP73	Lung	eqtl	-0.0129387	0.00813885	0.111893
ENSG00000116213	WRAP73	Pancreas	eqtl	-0.0190063	0.0119556	0.111893
ENSG00000116213	WRAP73	Pituitary	eqtl	-0.0166385	0.0104662	0.111893
ENSG00000116213	WRAP73	Artery_Aorta	eqtl	-0.0115324	0.00880656	0.190357
ENSG00000116213	WRAP73	Small_Intestine_Terminal_Ileum	eqtl	-0.0174338	0.013313	0.190357
ENSG00000116213	WRAP73	Uterus	eqtl	-0.0110562	0.00844291	0.190357
ENSG00000116213	WRAP73	Minor_Salivary_Gland	eqtl	-0.00604839	0.00934751	0.517594
ENSG00000116213	WRAP73	Spleen	eqtl	0.00577627	0.0128082	0.652004
ENSG00000116213	WRAP73	Testis	eqtl	0.00584816	0.0164306	0.721891
ENSG00000116213	WRAP73	Adipose_Subcutaneous	eqtl	-0.00217771	0.00885603	0.805758
ENSG00000116213	WRAP73	Adipose_Visceral_Omentum	eqtl	-0.00269022	0.0109402	0.805758
ENSG00000116213	WRAP73	Artery_Tibial	eqtl	-0.0025783	0.0104851	0.805758
ENSG00000116213	WRAP73	Cells_Cultured_fibroblasts	eqtl	-0.00246955	0.0100429	0.805758
ENSG00000116213	WRAP73	Colon_Transverse	eqtl	-0.00321578	0.0130775	0.805758
ENSG00000116213	WRAP73	Esophagus_Gastroesophageal_Junction	eqtl	-0.00275106	0.0111876	0.805758
ENSG00000116213	WRAP73	Esophagus_Muscularis	eqtl	-0.00270362	0.0109947	0.805758
ENSG00000116213	WRAP73	Heart_Left_Ventricle	eqtl	-0.00427617	0.0173898	0.805758
ENSG00000116213	WRAP73	Liver	eqtl	-0.00455402	0.0185197	0.805758
ENSG00000116213	WRAP73	Muscle_Skeletal	eqtl	-0.0046424	0.0188791	0.805758
ENSG00000116213	WRAP73	Nerve_Tibial	eqtl	-0.00245252	0.00997359	0.805758
ENSG00000116213	WRAP73	Ovary	eqtl	-0.00339669	0.0138132	0.805758
ENSG00000116213	WRAP73	Prostate	eqtl	-0.00283358	0.0115232	0.805758
ENSG00000116213	WRAP73	Skin_Not_Sun_Exposed_Suprapubic	eqtl	-0.00269314	0.0109521	0.805758
ENSG00000116213	WRAP73	Skin_Sun_Exposed_Lower_leg	eqtl	-0.00259254	0.010543	0.805758
ENSG00000116213	WRAP73	Stomach	eqtl	-0.00444757	0.0180868	0.805758
ENSG00000116213	WRAP73	Thyroid	eqtl	-0.0028582	0.0116233	0.805758
ENSG00000116213	WRAP73	Vagina	eqtl	-0.0027131	0.0110333	0.805758
ENSG00000116213	WRAP73	Whole_Blood	eqtl	-0.00711582	0.0289377	0.805758
ENSG00000165392	WRN	Colon_Sigmoid	eqtl	0.0503277	0.0202405	0.0129011
ENSG00000165392	WRN	Adipose_Visceral_Omentum	eqtl	0.0286855	0.0143267	0.0452591	0.0299678
ENSG00000165392	WRN	Adrenal_Gland	eqtl	0.0184178	0.0113576	0.104884
ENSG00000165392	WRN	Esophagus_Mucosa	eqtl	0.0117965	0.0178557	0.50883	0.980567
ENSG00000165392	WRN	Adipose_Subcutaneous	eqtl	0.00678982	0.0102942	0.509527
ENSG00000165392	WRN	Artery_Aorta	eqtl	0.0097211	0.0147384	0.509527
ENSG00000165392	WRN	Artery_Tibial	eqtl	0.00755519	0.0114546	0.509527
ENSG00000165392	WRN	Breast_Mammary_Tissue	eqtl	0.00606067	0.00918875	0.509527
ENSG00000165392	WRN	Colon_Transverse	eqtl	0.00794356	0.0120435	0.509527
ENSG00000165392	WRN	Esophagus_Gastroesophageal_Junction	eqtl	0.0101747	0.0154261	0.509527
ENSG00000165392	WRN	Esophagus_Muscularis	eqtl	0.0107101	0.0162379	0.509527
ENSG00000165392	WRN	Heart_Left_Ventricle	eqtl	0.0123946	0.0187919	0.509527
ENSG00000165392	WRN	Lung	eqtl	0.00997859	0.0151288	0.509527
ENSG00000165392	WRN	Minor_Salivary_Gland	eqtl	0.00574101	0.00870411	0.509527
ENSG00000165392	WRN	Muscle_Skeletal	eqtl	0.0135405	0.0205292	0.509527
ENSG00000165392	WRN	Nerve_Tibial	eqtl	0.00730798	0.0110798	0.509527
ENSG00000165392	WRN	Pancreas	eqtl	0.00810163	0.0122831	0.509527
ENSG00000165392	WRN	Prostate	eqtl	0.00919131	0.0139352	0.509527
ENSG00000165392	WRN	Skin_Not_Sun_Exposed_Suprapubic	eqtl	0.00585187	0.00887219	0.509527
ENSG00000165392	WRN	Skin_Sun_Exposed_Lower_leg	eqtl	0.00518719	0.00786445	0.509527
ENSG00000165392	WRN	Small_Intestine_Terminal_Ileum	eqtl	0.00613815	0.00930623	0.509527
ENSG00000165392	WRN	Spleen	eqtl	0.00912645	0.0138369	0.509527
ENSG00000165392	WRN	Stomach	eqtl	0.00767943	0.011643	0.509527
ENSG00000165392	WRN	Testis	eqtl	0.00980057	0.0148589	0.509527
ENSG00000165392	WRN	Thyroid	eqtl	0.00983425	0.01491	0.509527
ENSG00000165392	WRN	Cells_Cultured_fibroblasts	eqtl	-0.00614069	0.0140875	0.662911
ENSG00000124535	WRNIP1	Whole_Blood	eqtl	-0.00546289	0.0145677	0.70766
ENSG00000124535	WRNIP1	Lung	eqtl	-0.000488074	0.0190349	0.979544
ENSG00000109046	WSB1	Cells_Cultured_fibroblasts	eqtl	-0.0424162	0.0424162	0.317311
ENSG00000109046	WSB1	Whole_Blood	eqtl	0.0245658	0.029605	0.406659
ENSG00000109046	WSB1	Nerve_Tibial	eqtl	-0.0196684	0.0271288	0.468452
ENSG00000109046	WSB1	Esophagus_Muscularis	eqtl	-0.0148054	0.0240588	0.538301
ENSG00000176871	WSB2	Whole_Blood	eqtl	-0.0143075	0.0101665	0.159335	0.699408
ENSG00000176871	WSB2	Pancreas	eqtl	0.0135664	0.0120591	0.260589
ENSG00000176871	WSB2	Muscle_Skeletal	eqtl	0.00949781	0.0163473	0.561239	0.579
ENSG00000176871	WSB2	Skin_Sun_Exposed_Lower_leg	eqtl	-0.00993678	0.0182972	0.587077	0.81765
ENSG00000176871	WSB2	Adipose_Subcutaneous	eqtl	-0.00846505	0.0325058	0.794542
ENSG00000176871	WSB2	Artery_Tibial	eqtl	-0.00993037	0.0381326	0.794542
ENSG00000176871	WSB2	Cells_Cultured_fibroblasts	eqtl	-0.0101257	0.0388828	0.794542
ENSG00000176871	WSB2	Colon_Transverse	eqtl	-0.0121329	0.0465902	0.794542
ENSG00000176871	WSB2	Esophagus_Gastroesophageal_Junction	eqtl	-0.0075245	0.0288941	0.794542
ENSG00000176871	WSB2	Esophagus_Mucosa	eqtl	-0.00761651	0.0292474	0.794542
ENSG00000176871	WSB2	Esophagus_Muscularis	eqtl	-0.00945189	0.0362952	0.794542
ENSG00000176871	WSB2	Nerve_Tibial	eqtl	-0.011629	0.0446552	0.794542
ENSG00000176871	WSB2	Pituitary	eqtl	-0.00498355	0.0191368	0.794542
ENSG00000176871	WSB2	Thyroid	eqtl	-0.0100902	0.0387463	0.794542
ENSG00000179314	WSCD1	Artery_Tibial	eqtl	-0.0114857	0.00889263	0.196495	0.729399
ENSG00000179314	WSCD1	Artery_Aorta	eqtl	-0.0158258	0.0133033	0.234197	0.908392
ENSG00000179314	WSCD1	Lung	eqtl	-0.0133551	0.0127191	0.293718
ENSG00000179314	WSCD1	Cells_Cultured_fibroblasts	eqtl	0.00535831	0.0110143	0.626622
ENSG00000179314	WSCD1	Brain_Cerebellum	eqtl	-0.0011315	0.00543163	0.834982	0.75429
ENSG00000179314	WSCD1	Muscle_Skeletal	eqtl	-0.0014719	0.0140121	0.91634	0.174062
ENSG00000179314	WSCD1	Brain_Cerebellar_Hemisphere	eqtl	-0.000523217	0.00596439	0.930096	0.790268
ENSG00000075035	WSCD2	Brain_Caudate_basal_ganglia	eqtl	0.0390314	0.021746	0.0726741
ENSG00000075035	WSCD2	Colon_Sigmoid	eqtl	0.0080542	0.0131254	0.539456
ENSG00000075035	WSCD2	Thyroid	eqtl	-0.0064645	0.012929	0.617075
ENSG00000075035	WSCD2	Artery_Tibial	eqtl	0.0154475	0.0315128	0.623995
ENSG00000075035	WSCD2	Pancreas	eqtl	-0.00266159	0.0127165	0.834212
ENSG00000075035	WSCD2	Heart_Atrial_Appendage	eqtl	0.00162115	0.00999711	0.871178
ENSG00000075035	WSCD2	Heart_Left_Ventricle	eqtl	-0.000940937	0.00828025	0.909526
ENSG00000183242	WT1-AS	Spleen	eqtl	0.0565369	0.0166053	0.000662218
ENSG00000183242	WT1-AS	Testis	eqtl	-0.174331	0.117853	0.139079
ENSG00000146457	WTAP	Nerve_Tibial	eqtl	0.0220179	0.0136486	0.106703	0.125246
ENSG00000146457	WTAP	Breast_Mammary_Tissue	eqtl	0.0128264	0.0144194	0.373723	0.630971
ENSG00000146457	WTAP	Brain_Frontal_Cortex_BA9	eqtl	0.0101322	0.0121023	0.402475
ENSG00000146457	WTAP	Adipose_Visceral_Omentum	eqtl	0.0136247	0.0169127	0.420482	0.202313
ENSG00000146457	WTAP	Colon_Transverse	eqtl	-0.0113812	0.0155686	0.464758
ENSG00000146457	WTAP	Liver	eqtl	-0.0114152	0.0156152	0.464758
ENSG00000146457	WTAP	Minor_Salivary_Gland	eqtl	-0.00951705	0.0130186	0.464758
ENSG00000146457	WTAP	Spleen	eqtl	-0.00658373	0.00900604	0.464758
ENSG00000146457	WTAP	Stomach	eqtl	-0.0122992	0.0168244	0.464758
ENSG00000146457	WTAP	Adipose_Subcutaneous	eqtl	0.0118474	0.0205368	0.564017	0.348577
ENSG00000146457	WTAP	Esophagus_Muscularis	eqtl	-0.0117894	0.0228839	0.606424	0.24223
ENSG00000146457	WTAP	Skin_Not_Sun_Exposed_Suprapubic	eqtl	-0.00849316	0.0188697	0.652641	0.531471
ENSG00000146457	WTAP	Lung	eqtl	-0.00748419	0.0180882	0.67905	0.517942
ENSG00000146457	WTAP	Pancreas	eqtl	0.004042	0.012032	0.736918
ENSG00000146457	WTAP	Pituitary	eqtl	0.00423879	0.0126178	0.736918
ENSG00000146457	WTAP	Skin_Sun_Exposed_Lower_leg	eqtl	0.00634879	0.0188987	0.736918
ENSG00000146457	WTAP	Testis	eqtl	0.00462731	0.0137743	0.736918
ENSG00000146457	WTAP	Whole_Blood	eqtl	0.00865015	0.0257493	0.736918
ENSG00000146457	WTAP	Artery_Tibial	eqtl	0.00560557	0.0173396	0.746483	0.864853
ENSG00000146457	WTAP	Thyroid	eqtl	-0.002806	0.00986969	0.776177	0.239651
ENSG00000146457	WTAP	Esophagus_Mucosa	eqtl	0.00238327	0.012558	0.849481	0.608706
ENSG00000146457	WTAP	Artery_Aorta	eqtl	-0.00288476	0.0154211	0.851609	0.37201
ENSG00000142279	WTIP	Adipose_Visceral_Omentum	eqtl	-0.0221414	0.0210666	0.293249
ENSG00000142279	WTIP	Cells_Cultured_fibroblasts	eqtl	-0.0199678	0.0189985	0.293249
ENSG00000142279	WTIP	Heart_Atrial_Appendage	eqtl	-0.0189027	0.0179851	0.293249
ENSG00000142279	WTIP	Stomach	eqtl	-0.0181091	0.01723	0.293249
ENSG00000142279	WTIP	Thyroid	eqtl	-0.0165064	0.0157051	0.293249
ENSG00000142279	WTIP	Lung	eqtl	-0.0170736	0.0188845	0.365937
ENSG00000113645	WWC1	Testis	eqtl	-0.0190016	0.014779	0.198543
ENSG00000113645	WWC1	Esophagus_Gastroesophageal_Junction	eqtl	-0.0153508	0.0175157	0.38081
ENSG00000113645	WWC1	Esophagus_Muscularis	eqtl	-0.0104202	0.0118897	0.38081
ENSG00000113645	WWC1	Cells_Cultured_fibroblasts	eqtl	-0.007538	0.0209389	0.718847
ENSG00000113645	WWC1	Nerve_Tibial	eqtl	-0.00254444	0.00908727	0.779478
ENSG00000113645	WWC1	Thyroid	eqtl	0.00398502	0.0172684	0.817494
ENSG00000113645	WWC1	Esophagus_Mucosa	eqtl	0.00227189	0.0145698	0.876087	0.761932
ENSG00000113645	WWC1	Skin_Not_Sun_Exposed_Suprapubic	eqtl	-0.00218389	0.0149233	0.883652
ENSG00000113645	WWC1	Skin_Sun_Exposed_Lower_leg	eqtl	-0.00274583	0.0187632	0.883652
ENSG00000151718	WWC2	Muscle_Skeletal	eqtl	-0.0351285	0.0217126	0.105687
ENSG00000151718	WWC2	Adrenal_Gland	eqtl	0.00454985	0.0165449	0.783316
ENSG00000251359	WWC2-AS2	Lung	eqtl	0.0325885	0.017109	0.056811
17724_3	WWOX	Blood_Plasma	pqtl	-0.0204863	0.01037	0.048207	0.818818
ENSG00000186153	WWOX	Lung	eqtl	-0.0120832	0.00764436	0.113954	0.916936
ENSG00000186153	WWOX	Minor_Salivary_Gland	eqtl	-0.0100528	0.00734625	0.17118
ENSG00000186153	WWOX	Skin_Sun_Exposed_Lower_leg	eqtl	-0.00886274	0.00696021	0.202896	0.615083
ENSG00000186153	WWOX	Stomach	eqtl	-0.00772221	0.00705765	0.273884	0.500852
ENSG00000186153	WWOX	Esophagus_Muscularis	eqtl	-0.00922575	0.00861058	0.28397	0.350108
ENSG00000186153	WWOX	Breast_Mammary_Tissue	eqtl	-0.0153652	0.0144339	0.287095
ENSG00000186153	WWOX	Muscle_Skeletal	eqtl	-0.0267176	0.0250984	0.287095
ENSG00000186153	WWOX	Pancreas	eqtl	-0.0123073	0.0115614	0.287095
ENSG00000186153	WWOX	Spleen	eqtl	-0.013954	0.0131083	0.287095
ENSG00000186153	WWOX	Colon_Sigmoid	eqtl	-0.0122691	0.0116557	0.29251
ENSG00000186153	WWOX	Pituitary	eqtl	-0.0131038	0.0124486	0.29251
ENSG00000186153	WWOX	Heart_Atrial_Appendage	eqtl	-0.0110779	0.0111793	0.32172	0.593598
ENSG00000186153	WWOX	Skin_Not_Sun_Exposed_Suprapubic	eqtl	-0.0087725	0.0098042	0.37091	0.563169
ENSG00000186153	WWOX	Adipose_Subcutaneous	eqtl	-0.00677528	0.00846319	0.423387	0.482163
ENSG00000186153	WWOX	Adipose_Visceral_Omentum	eqtl	-0.00514607	0.00671432	0.443419	0.722997
ENSG00000186153	WWOX	Whole_Blood	eqtl	-0.0181888	0.0238336	0.445369
ENSG00000186153	WWOX	Colon_Transverse	eqtl	-0.00623717	0.00837288	0.456317	0.615458
ENSG00000186153	WWOX	Testis	eqtl	-0.00297985	0.00411185	0.468637	0.292805
ENSG00000186153	WWOX	Nerve_Tibial	eqtl	-0.00552818	0.00883638	0.531567	0.764736
ENSG00000186153	WWOX	Brain_Nucleus_accumbens_basal_ganglia	eqtl	0.0067122	0.0124655	0.590258
ENSG00000186153	WWOX	Esophagus_Mucosa	eqtl	-0.00384645	0.00759948	0.612754	0.604987
ENSG00000186153	WWOX	Liver	eqtl	-0.00366225	0.00892673	0.681618
ENSG00000186153	WWOX	Thyroid	eqtl	-0.00395617	0.0117279	0.735868	0.732778
ENSG00000186153	WWOX	Artery_Aorta	eqtl	-0.00158333	0.00740092	0.830596	0.550711
ENSG00000186153	WWOX	Brain_Cortex	eqtl	0.00251021	0.0163164	0.877731
ENSG00000186153	WWOX	Brain_Hypothalamus	eqtl	0.000864144	0.00799333	0.91391
ENSG00000186153	WWOX	Brain_Putamen_basal_ganglia	eqtl	0.00101548	0.0125242	0.935377
ENSG00000186153	WWOX	Heart_Left_Ventricle	eqtl	-0.000958761	0.0118247	0.935377
ENSG00000186153	WWOX	Artery_Coronary	eqtl	0.000416393	0.00770328	0.956892
ENSG00000186153	WWOX	Brain_Cerebellum	eqtl	-0.000278341	0.00681936	0.967442
ENSG00000186153	WWOX	Cells_Cultured_fibroblasts	eqtl	-0.000858996	0.0210454	0.967442
ENSG00000186153	WWOX	Artery_Tibial	eqtl	-9.96763e-05	0.00955823	0.99168	0.922816
ENSG00000123124	WWP1	Stomach	eqtl	-0.0307789	0.0131145	0.0189284
ENSG00000123124	WWP1	Esophagus_Mucosa	eqtl	-0.0737018	0.0361809	0.0416463
ENSG00000123124	WWP1	Cells_Cultured_fibroblasts	eqtl	-0.0322741	0.0201239	0.108764
ENSG00000123124	WWP1	Brain_Nucleus_accumbens_basal_ganglia	eqtl	0.0141615	0.0169151	0.402475
ENSG00000123124	WWP1	Testis	eqtl	-0.0232892	0.0306436	0.447255
ENSG00000123124	WWP1	Thyroid	eqtl	-0.00662779	0.0108536	0.541431	0.929481
ENSG00000123124	WWP1	Nerve_Tibial	eqtl	-0.0133213	0.0246445	0.588824
ENSG00000123124	WWP1	Muscle_Skeletal	eqtl	-0.0144904	0.0270048	0.591554
ENSG00000123124	WWP1	Skin_Sun_Exposed_Lower_leg	eqtl	-0.0156722	0.0298519	0.599583
ENSG00000123124	WWP1	Skin_Not_Sun_Exposed_Suprapubic	eqtl	0.00109727	0.0166569	0.947477	0.0445698
ENSG00000198373	WWP2	Artery_Aorta	eqtl	0.103758	0.0111136	9.99658e-21	0.477943
ENSG00000198373	WWP2	Artery_Tibial	eqtl	0.130291	0.0274986	2.15736e-06
ENSG00000198373	WWP2	Esophagus_Mucosa	eqtl	-0.0688754	0.0268056	0.0101862
ENSG00000198373	WWP2	Whole_Blood	eqtl	-0.0858152	0.0367041	0.0193858
ENSG00000198373	WWP2	Thyroid	eqtl	-0.0334763	0.0185458	0.0710645	0.0594979
ENSG00000198373	WWP2	Brain_Cerebellar_Hemisphere	eqtl	0.0102855	0.0129303	0.426349
ENSG00000198373	WWP2	Brain_Spinal_cord_cervical_c-1	eqtl	0.00417799	0.00661515	0.527662
ENSG00000198373	WWP2	Testis	eqtl	0.000939537	0.00935308	0.919985	0.37353
ENSG00000018408	WWTR1	Heart_Left_Ventricle	eqtl	0.0719	0.0227376	0.00156602
ENSG00000018408	WWTR1	Thyroid	eqtl	0.0498461	0.0159172	0.00173869
ENSG00000018408	WWTR1	Cells_Cultured_fibroblasts	eqtl	0.0806831	0.0310966	0.00947025
ENSG00000018408	WWTR1	Testis	eqtl	0.00671265	0.0222356	0.762738
ENSG00000076924	XAB2	Adipose_Subcutaneous	eqtl	-0.0192944	0.0146637	0.188245
ENSG00000076924	XAB2	Colon_Transverse	eqtl	-0.0212318	0.0161362	0.188245
ENSG00000076924	XAB2	Cells_EBV-transformed_lymphocytes	eqtl	-0.0115323	0.00952667	0.226077
ENSG00000076924	XAB2	Pancreas	eqtl	-0.0128667	0.0111122	0.246907
ENSG00000076924	XAB2	Cells_Cultured_fibroblasts	eqtl	-0.0119552	0.0107719	0.267066	0.609979
ENSG00000076924	XAB2	Artery_Aorta	eqtl	-0.0159144	0.0147499	0.280611
ENSG00000076924	XAB2	Skin_Not_Sun_Exposed_Suprapubic	eqtl	-0.0200131	0.0185487	0.280611
ENSG00000076924	XAB2	Adipose_Visceral_Omentum	eqtl	-0.0121433	0.0139832	0.385164
ENSG00000076924	XAB2	Lung	eqtl	-0.015434	0.0177725	0.385164
ENSG00000076924	XAB2	Muscle_Skeletal	eqtl	-0.0105677	0.0128723	0.411664	0.431548
ENSG00000076924	XAB2	Adrenal_Gland	eqtl	-0.00873527	0.0107078	0.414621
ENSG00000076924	XAB2	Artery_Tibial	eqtl	-0.0173874	0.0213136	0.414621
ENSG00000076924	XAB2	Colon_Sigmoid	eqtl	-0.0110438	0.0135375	0.414621
ENSG00000076924	XAB2	Esophagus_Mucosa	eqtl	-0.00966723	0.0118502	0.414621
ENSG00000076924	XAB2	Esophagus_Muscularis	eqtl	-0.0118273	0.014498	0.414621
ENSG00000076924	XAB2	Testis	eqtl	-0.0140681	0.0172447	0.414621
ENSG00000076924	XAB2	Breast_Mammary_Tissue	eqtl	-0.0155002	0.0203106	0.445369
ENSG00000076924	XAB2	Heart_Atrial_Appendage	eqtl	-0.0132408	0.01735	0.445369
ENSG00000076924	XAB2	Artery_Coronary	eqtl	-0.00846645	0.0114902	0.461218
ENSG00000076924	XAB2	Esophagus_Gastroesophageal_Junction	eqtl	-0.00992785	0.0134735	0.461218
ENSG00000076924	XAB2	Skin_Sun_Exposed_Lower_leg	eqtl	-0.0149842	0.0203356	0.461218
ENSG00000076924	XAB2	Stomach	eqtl	-0.0113198	0.0254695	0.656721
ENSG00000076924	XAB2	Heart_Left_Ventricle	eqtl	-0.00568484	0.0164561	0.729753
ENSG00000076924	XAB2	Nerve_Tibial	eqtl	0.0067687	0.0285789	0.812779
ENSG00000076924	XAB2	Whole_Blood	eqtl	0.00907994	0.0383375	0.812779
ENSG00000132530	XAF1	Esophagus_Mucosa	eqtl	0.0888021	0.107887	0.410451
ENSG00000132530	XAF1	Ovary	eqtl	-0.00146101	0.0111037	0.895317
ENSG00000100219	XBP1	Pancreas	eqtl	0.0271526	0.0139074	0.050893
ENSG00000100219	XBP1	Lung	eqtl	-0.0104953	0.0290163	0.717575
ENSG00000143184	XCL1	Lung	eqtl	-0.00792696	0.0144872	0.584262
ENSG00000143184	XCL1	Nerve_Tibial	eqtl	-0.00767685	0.0140301	0.584262
ENSG00000143184	XCL1	Small_Intestine_Terminal_Ileum	eqtl	-0.00436267	0.00797315	0.584262
ENSG00000143184	XCL1	Stomach	eqtl	-0.00586118	0.0107118	0.584262
ENSG00000143184	XCL1	Thyroid	eqtl	-0.00742379	0.0135676	0.584262
ENSG00000143184	XCL1	Adipose_Visceral_Omentum	eqtl	-0.00270679	0.0110527	0.806535
ENSG00000143184	XCL1	Whole_Blood	eqtl	0.00101748	0.0128881	0.937074
15617_8	XCL2	Blood_Plasma	pqtl	0.0323847	0.0421982	0.442819
ENSG00000143185	XCL2	Adipose_Subcutaneous	eqtl	0.00721811	0.0131917	0.584262
ENSG00000143185	XCL2	Adipose_Visceral_Omentum	eqtl	0.00447558	0.00817952	0.584262
ENSG00000143185	XCL2	Artery_Aorta	eqtl	0.00684059	0.0125018	0.584262
ENSG00000143185	XCL2	Breast_Mammary_Tissue	eqtl	0.00728612	0.013316	0.584262
ENSG00000143185	XCL2	Esophagus_Mucosa	eqtl	0.00648781	0.011857	0.584262
ENSG00000143185	XCL2	Heart_Atrial_Appendage	eqtl	0.00627073	0.0114603	0.584262
ENSG00000143185	XCL2	Lung	eqtl	0.00502124	0.00917674	0.584262
ENSG00000143185	XCL2	Nerve_Tibial	eqtl	0.00572748	0.0104675	0.584262
ENSG00000143185	XCL2	Prostate	eqtl	0.00472844	0.00864163	0.584262
ENSG00000143185	XCL2	Spleen	eqtl	0.00408292	0.00746189	0.584262
ENSG00000143185	XCL2	Stomach	eqtl	0.00497028	0.00908362	0.584262
ENSG00000143185	XCL2	Thyroid	eqtl	0.00562572	0.0102815	0.584262
ENSG00000143185	XCL2	Whole_Blood	eqtl	0.00557019	0.01018	0.584262
ENSG00000143185	XCL2	Esophagus_Gastroesophageal_Junction	eqtl	0.00214082	0.0089201	0.81033
ENSG00000143185	XCL2	Esophagus_Muscularis	eqtl	0.00267208	0.0111337	0.81033
ENSG00000143185	XCL2	Colon_Transverse	eqtl	0.00262968	0.0121921	0.829232
ENSG00000143185	XCL2	Small_Intestine_Terminal_Ileum	eqtl	0.00172335	0.0079901	0.829232
ENSG00000173578	XCR1	Testis	eqtl	-0.00901526	0.00615327	0.142889
ENSG00000173578	XCR1	Whole_Blood	eqtl	-0.00975526	0.014828	0.510606
ENSG00000173578	XCR1	Esophagus_Mucosa	eqtl	0.00747168	0.0121415	0.538301
ENSG00000173578	XCR1	Colon_Transverse	eqtl	-0.00662327	0.0139825	0.635725
ENSG00000173578	XCR1	Skin_Not_Sun_Exposed_Suprapubic	eqtl	0.00483414	0.0125688	0.700522
ENSG00000158125	XDH	Thyroid	eqtl	0.0152629	0.00929045	0.100412
ENSG00000158125	XDH	Cells_Cultured_fibroblasts	eqtl	0.0268147	0.0164043	0.10213
ENSG00000158125	XDH	Esophagus_Mucosa	eqtl	0.00565662	0.01517	0.709237
ENSG00000163092	XIRP2	Heart_Atrial_Appendage	eqtl	-0.030184	0.0172828	0.0807278
ENSG00000163092	XIRP2	Cells_Cultured_fibroblasts	eqtl	0.0133429	0.00803993	0.0970001
ENSG00000163092	XIRP2	Spleen	eqtl	0.00773211	0.00465909	0.0970001
ENSG00000172967	XKR3	Whole_Blood	eqtl	-0.0207195	0.0110765	0.0614045	0.455303
ENSG00000172967	XKR3	Spleen	eqtl	-0.00947601	0.0278917	0.73405
ENSG00000172967	XKR3	Adrenal_Gland	eqtl	0.00246185	0.00738555	0.738883
ENSG00000171044	XKR6	Testis	eqtl	-0.0168074	0.0141929	0.23633
ENSG00000171044	XKR6	Thyroid	eqtl	-0.015689	0.0145411	0.280611
ENSG00000260903	XKR7	Testis	eqtl	-0.00390218	0.00420235	0.353111
ENSG00000158156	XKR8	Adipose_Subcutaneous	eqtl	-0.0325572	0.0168037	0.0526843
ENSG00000158156	XKR8	Pancreas	eqtl	-0.0242608	0.0160368	0.130325
ENSG00000158156	XKR8	Cells_Cultured_fibroblasts	eqtl	-0.0303595	0.0218209	0.164133
ENSG00000158156	XKR8	Breast_Mammary_Tissue	eqtl	-0.0269367	0.0259105	0.298524
ENSG00000158156	XKR8	Thyroid	eqtl	0.00968334	0.0234689	0.679898	0.408236
ENSG00000221947	XKR9	Brain_Putamen_basal_ganglia	eqtl	0.00496954	0.00367746	0.176583
ENSG00000221947	XKR9	Esophagus_Mucosa	eqtl	0.00594144	0.00464175	0.200545
ENSG00000221947	XKR9	Cells_EBV-transformed_lymphocytes	eqtl	0.0033004	0.00370045	0.372451
ENSG00000221947	XKR9	Adipose_Subcutaneous	eqtl	0.00293204	0.00339017	0.387113
ENSG00000221947	XKR9	Artery_Coronary	eqtl	0.00333405	0.003855	0.387113
ENSG00000221947	XKR9	Brain_Anterior_cingulate_cortex_BA24	eqtl	0.00361078	0.00417497	0.387113
ENSG00000221947	XKR9	Brain_Cerebellar_Hemisphere	eqtl	0.00417314	0.00482519	0.387113
ENSG00000221947	XKR9	Cells_Cultured_fibroblasts	eqtl	0.00371714	0.00429794	0.387113
ENSG00000221947	XKR9	Nerve_Tibial	eqtl	0.00278314	0.00321801	0.387113
ENSG00000221947	XKR9	Ovary	eqtl	0.00299648	0.00346468	0.387113
ENSG00000221947	XKR9	Vagina	eqtl	0.00306293	0.00354152	0.387113
ENSG00000221947	XKR9	Brain_Hypothalamus	eqtl	0.00322513	0.00384935	0.402122
ENSG00000221947	XKR9	Kidney_Cortex	eqtl	0.00329469	0.00393238	0.402122
ENSG00000221947	XKR9	Lung	eqtl	0.00324113	0.00386844	0.402122
ENSG00000221947	XKR9	Spleen	eqtl	0.00311498	0.00371788	0.402122
ENSG00000221947	XKR9	Brain_Amygdala	eqtl	0.00349538	0.00431097	0.417474
ENSG00000221947	XKR9	Brain_Cortex	eqtl	0.00298873	0.0036861	0.417474
ENSG00000221947	XKR9	Esophagus_Gastroesophageal_Junction	eqtl	0.00268752	0.00331461	0.417474
ENSG00000221947	XKR9	Liver	eqtl	0.00280983	0.00346546	0.417474
ENSG00000221947	XKR9	Minor_Salivary_Gland	eqtl	0.00291158	0.00359094	0.417474
ENSG00000221947	XKR9	Prostate	eqtl	0.00302903	0.00373581	0.417474
ENSG00000221947	XKR9	Small_Intestine_Terminal_Ileum	eqtl	0.00585326	0.00721902	0.417474
ENSG00000221947	XKR9	Stomach	eqtl	0.00411471	0.00507481	0.417474
ENSG00000221947	XKR9	Adipose_Visceral_Omentum	eqtl	0.00271271	0.00346105	0.433167
ENSG00000221947	XKR9	Artery_Tibial	eqtl	0.00272952	0.00360687	0.449196
ENSG00000221947	XKR9	Brain_Caudate_basal_ganglia	eqtl	0.0031108	0.0041107	0.449196
ENSG00000221947	XKR9	Brain_Hippocampus	eqtl	0.0035845	0.00473666	0.449196
ENSG00000221947	XKR9	Breast_Mammary_Tissue	eqtl	0.00249574	0.00329795	0.449196
ENSG00000221947	XKR9	Colon_Sigmoid	eqtl	0.00276167	0.00364935	0.449196
ENSG00000221947	XKR9	Heart_Atrial_Appendage	eqtl	0.00262955	0.00347477	0.449196
ENSG00000221947	XKR9	Pituitary	eqtl	0.00272591	0.0036021	0.449196
ENSG00000221947	XKR9	Testis	eqtl	0.00555803	0.00734453	0.449196
ENSG00000221947	XKR9	Colon_Transverse	eqtl	0.0123931	0.016845	0.461905
ENSG00000221947	XKR9	Brain_Spinal_cord_cervical_c-1	eqtl	0.00278972	0.00382295	0.465555
ENSG00000221947	XKR9	Adrenal_Gland	eqtl	0.00251939	0.00363911	0.488744
ENSG00000221947	XKR9	Brain_Nucleus_accumbens_basal_ganglia	eqtl	0.00260482	0.00385514	0.499247
ENSG00000221947	XKR9	Uterus	eqtl	0.00237159	0.0036562	0.516566
ENSG00000221947	XKR9	Brain_Cerebellum	eqtl	0.00329162	0.00531723	0.535885
ENSG00000221947	XKR9	Esophagus_Muscularis	eqtl	0.00244887	0.00399075	0.539456
ENSG00000221947	XKR9	Muscle_Skeletal	eqtl	0.00270231	0.00440376	0.539456
ENSG00000221947	XKR9	Brain_Frontal_Cortex_BA9	eqtl	0.00198815	0.00463901	0.668235
ENSG00000221947	XKR9	Skin_Not_Sun_Exposed_Suprapubic	eqtl	0.00208517	0.00486539	0.668235
ENSG00000221947	XKR9	Thyroid	eqtl	0.00177729	0.004147	0.668235
ENSG00000221947	XKR9	Brain_Substantia_nigra	eqtl	0.00189613	0.00463497	0.682473
ENSG00000221947	XKR9	Skin_Sun_Exposed_Lower_leg	eqtl	0.00188635	0.00503027	0.70766
ENSG00000221947	XKR9	Artery_Aorta	eqtl	0.00160593	0.00431593	0.709824
ENSG00000221947	XKR9	Pancreas	eqtl	0.00150526	0.00404538	0.709824
ENSG00000136936	XPA	Muscle_Skeletal	eqtl	-0.0106787	0.016908	0.527662
ENSG00000136936	XPA	Thyroid	eqtl	0.00255107	0.00855097	0.765446	0.447802
ENSG00000136936	XPA	Artery_Aorta	eqtl	-0.00444079	0.0216489	0.837472
ENSG00000136936	XPA	Artery_Tibial	eqtl	-0.00622801	0.0303615	0.837472
ENSG00000154767	XPC	Adipose_Visceral_Omentum	eqtl	0.0562819	0.0235023	0.0166323
ENSG00000154767	XPC	Colon_Sigmoid	eqtl	0.0516011	0.0215477	0.0166323
ENSG00000154767	XPC	Esophagus_Muscularis	eqtl	0.0726976	0.0303573	0.0166323
ENSG00000154767	XPC	Spleen	eqtl	0.0303369	0.0126681	0.0166323
ENSG00000154767	XPC	Pituitary	eqtl	0.0312864	0.0150491	0.0376222
ENSG00000154767	XPC	Lung	eqtl	0.0500108	0.0263946	0.0581273
ENSG00000154767	XPC	Brain_Cerebellum	eqtl	0.0268986	0.0147235	0.0677113
ENSG00000154767	XPC	Nerve_Tibial	eqtl	0.0421577	0.0251688	0.0939342
ENSG00000154767	XPC	Skin_Not_Sun_Exposed_Suprapubic	eqtl	0.0465897	0.031635	0.140825
ENSG00000154767	XPC	Muscle_Skeletal	eqtl	0.0307145	0.0209638	0.142889
ENSG00000154767	XPC	Thyroid	eqtl	0.0181789	0.0124991	0.14583	0.0562133
ENSG00000154767	XPC	Colon_Transverse	eqtl	0.0266174	0.0219883	0.226077
ENSG00000154767	XPC	Cells_Cultured_fibroblasts	eqtl	0.0267711	0.0241593	0.267815
ENSG00000154767	XPC	Liver	eqtl	0.0151128	0.0136383	0.267815
ENSG00000108039	XPNPEP1	Pituitary	eqtl	0.027762	0.0152892	0.0694027
ENSG00000108039	XPNPEP1	Skin_Not_Sun_Exposed_Suprapubic	eqtl	-0.00296828	0.0125327	0.812779
ENSG00000108039	XPNPEP1	Whole_Blood	eqtl	-0.00520244	0.0247116	0.833257
ENSG00000108039	XPNPEP1	Lung	eqtl	-0.00382261	0.0207513	0.853848
ENSG00000108039	XPNPEP1	Skin_Sun_Exposed_Lower_leg	eqtl	-0.0020501	0.019476	0.916167
ENSG00000108039	XPNPEP1	Adrenal_Gland	eqtl	0	0.013888	1
ENSG00000196236	XPNPEP3	Brain_Hippocampus	eqtl	-0.0230764	0.0121975	0.0585054
ENSG00000196236	XPNPEP3	Ovary	eqtl	-0.0184088	0.0141003	0.191704
ENSG00000196236	XPNPEP3	Uterus	eqtl	-0.0120257	0.00921114	0.191704
ENSG00000196236	XPNPEP3	Adipose_Subcutaneous	eqtl	-0.010109	0.00795817	0.203988
ENSG00000196236	XPNPEP3	Adipose_Visceral_Omentum	eqtl	-0.0109615	0.00862927	0.203988
ENSG00000196236	XPNPEP3	Artery_Aorta	eqtl	-0.017453	0.0137396	0.203988
ENSG00000196236	XPNPEP3	Artery_Coronary	eqtl	-0.0152332	0.0119921	0.203988
ENSG00000196236	XPNPEP3	Artery_Tibial	eqtl	-0.0128267	0.0100976	0.203988
ENSG00000196236	XPNPEP3	Brain_Cerebellum	eqtl	-0.0142715	0.011235	0.203988
ENSG00000196236	XPNPEP3	Brain_Spinal_cord_cervical_c-1	eqtl	-0.00963478	0.00758483	0.203988
ENSG00000196236	XPNPEP3	Breast_Mammary_Tissue	eqtl	-0.0107228	0.00844136	0.203988
ENSG00000196236	XPNPEP3	Cells_Cultured_fibroblasts	eqtl	-0.0144091	0.0113433	0.203988
ENSG00000196236	XPNPEP3	Colon_Sigmoid	eqtl	-0.0109464	0.00861736	0.203988
ENSG00000196236	XPNPEP3	Colon_Transverse	eqtl	-0.0110315	0.00868435	0.203988
ENSG00000196236	XPNPEP3	Esophagus_Gastroesophageal_Junction	eqtl	-0.0138695	0.0109186	0.203988
ENSG00000196236	XPNPEP3	Esophagus_Mucosa	eqtl	-0.0220904	0.0173903	0.203988
ENSG00000196236	XPNPEP3	Esophagus_Muscularis	eqtl	-0.0127755	0.0100573	0.203988
ENSG00000196236	XPNPEP3	Lung	eqtl	-0.0143175	0.0112712	0.203988
ENSG00000196236	XPNPEP3	Muscle_Skeletal	eqtl	-0.0221691	0.0174523	0.203988
ENSG00000196236	XPNPEP3	Nerve_Tibial	eqtl	-0.0124967	0.00983786	0.203988
ENSG00000196236	XPNPEP3	Pancreas	eqtl	-0.0109942	0.00865503	0.203988
ENSG00000196236	XPNPEP3	Skin_Not_Sun_Exposed_Suprapubic	eqtl	-0.0142848	0.0112454	0.203988
ENSG00000196236	XPNPEP3	Skin_Sun_Exposed_Lower_leg	eqtl	-0.0163453	0.0128676	0.203988
ENSG00000196236	XPNPEP3	Small_Intestine_Terminal_Ileum	eqtl	-0.012836	0.0101049	0.203988
ENSG00000196236	XPNPEP3	Stomach	eqtl	-0.014914	0.0117408	0.203988
ENSG00000196236	XPNPEP3	Testis	eqtl	-0.0280629	0.0220921	0.203988
ENSG00000196236	XPNPEP3	Thyroid	eqtl	-0.010517	0.00827931	0.203988
ENSG00000196236	XPNPEP3	Vagina	eqtl	-0.0103508	0.00814854	0.203988
ENSG00000196236	XPNPEP3	Whole_Blood	eqtl	-0.0179091	0.0140986	0.203988
ENSG00000196236	XPNPEP3	Spleen	eqtl	-0.00965523	0.00780635	0.216146
ENSG00000196236	XPNPEP3	Brain_Cerebellar_Hemisphere	eqtl	-0.0112424	0.00993516	0.257811
ENSG00000196236	XPNPEP3	Minor_Salivary_Gland	eqtl	-0.00494932	0.00678241	0.465555
ENSG00000082898	XPO1	Cells_Cultured_fibroblasts	eqtl	0.0394402	0.0450214	0.381012
ENSG00000132953	XPO4	Stomach	eqtl	0.0259618	0.0202502	0.199825
ENSG00000132953	XPO4	Ovary	eqtl	0.0147886	0.012772	0.246907
ENSG00000132953	XPO4	Cells_Cultured_fibroblasts	eqtl	-0.255991	0.232558	0.271
ENSG00000132953	XPO4	Lung	eqtl	0.0273008	0.0313959	0.384538
ENSG00000132953	XPO4	Colon_Sigmoid	eqtl	0.0162235	0.0219494	0.459828
ENSG00000132953	XPO4	Artery_Tibial	eqtl	0.020354	0.0289653	0.482241
ENSG00000132953	XPO4	Skin_Not_Sun_Exposed_Suprapubic	eqtl	0.0184672	0.0283164	0.514289
ENSG00000132953	XPO4	Thyroid	eqtl	0.0167317	0.0257948	0.516566
ENSG00000132953	XPO4	Brain_Cerebellum	eqtl	0.00617024	0.00978728	0.52841
ENSG00000132953	XPO4	Artery_Aorta	eqtl	0.0113134	0.0195414	0.562625
ENSG00000132953	XPO4	Nerve_Tibial	eqtl	0.0130727	0.0241846	0.588824
ENSG00000132953	XPO4	Esophagus_Mucosa	eqtl	0.0165631	0.036049	0.645904
ENSG00000132953	XPO4	Brain_Caudate_basal_ganglia	eqtl	-0.00333905	0.0130223	0.797634
ENSG00000132953	XPO4	Brain_Cerebellar_Hemisphere	eqtl	0.00519728	0.0263862	0.843851
ENSG00000124571	XPO5	Testis	eqtl	-0.0153707	0.0147475	0.297294
ENSG00000169180	XPO6	Spleen	eqtl	-0.112494	0.0211257	1.00953e-07
ENSG00000169180	XPO6	Skin_Sun_Exposed_Lower_leg	eqtl	-0.0730234	0.0138354	1.30588e-07	0.25034
ENSG00000169180	XPO6	Thyroid	eqtl	-0.0672879	0.012756	1.32756e-07
ENSG00000169180	XPO6	Breast_Mammary_Tissue	eqtl	-0.0988242	0.0187583	1.37698e-07
ENSG00000169180	XPO6	Colon_Transverse	eqtl	-0.0871625	0.0166401	1.62242e-07
ENSG00000169180	XPO6	Heart_Atrial_Appendage	eqtl	-0.0807047	0.015608	2.33179e-07
ENSG00000169180	XPO6	Nerve_Tibial	eqtl	-0.0812565	0.015725	2.37433e-07	0.0669812
ENSG00000169180	XPO6	Skin_Not_Sun_Exposed_Suprapubic	eqtl	-0.0848269	0.0164246	2.40932e-07	0.127822
ENSG00000169180	XPO6	Adipose_Subcutaneous	eqtl	-0.0713389	0.0141177	4.34572e-07	0.0458349
ENSG00000169180	XPO6	Adipose_Visceral_Omentum	eqtl	-0.13432	0.0298489	6.79535e-06
ENSG00000169180	XPO6	Esophagus_Mucosa	eqtl	-0.109903	0.0247283	8.81193e-06
ENSG00000169180	XPO6	Whole_Blood	eqtl	-0.289534	0.0742394	9.61927e-05
ENSG00000130227	XPO7	Muscle_Skeletal	eqtl	-0.0142068	0.018126	0.433167
ENSG00000130227	XPO7	Testis	eqtl	-0.0115017	0.0212782	0.588824
ENSG00000184575	XPOT	Nerve_Tibial	eqtl	0.0238437	0.0125842	0.0581273
ENSG00000184575	XPOT	Adrenal_Gland	eqtl	-0.00488718	0.0161653	0.762404
ENSG00000143324	XPR1	Liver	eqtl	-0.00768285	0.0142682	0.590258
ENSG00000073050	XRCC1	Testis	eqtl	-0.0151197	0.00754574	0.0450983	0.399056
ENSG00000073050	XRCC1	Adipose_Visceral_Omentum	eqtl	-0.0343877	0.024636	0.162765
ENSG00000073050	XRCC1	Minor_Salivary_Gland	eqtl	-0.0111578	0.00827837	0.177714
ENSG00000073050	XRCC1	Nerve_Tibial	eqtl	-0.0214082	0.0159808	0.180369	0.015088
ENSG00000073050	XRCC1	Whole_Blood	eqtl	-0.0349761	0.0297057	0.239028
ENSG00000073050	XRCC1	Artery_Tibial	eqtl	-0.0332128	0.0282924	0.24043
ENSG00000073050	XRCC1	Brain_Frontal_Cortex_BA9	eqtl	-0.0158511	0.0135028	0.24043
ENSG00000073050	XRCC1	Brain_Putamen_basal_ganglia	eqtl	-0.0145702	0.0124117	0.24043
ENSG00000073050	XRCC1	Esophagus_Mucosa	eqtl	-0.0206718	0.0176093	0.24043
ENSG00000073050	XRCC1	Liver	eqtl	-0.0137337	0.0129096	0.287406
ENSG00000073050	XRCC1	Brain_Hypothalamus	eqtl	0.00827294	0.00827294	0.317311
ENSG00000073050	XRCC1	Brain_Hippocampus	eqtl	0.0086165	0.00885585	0.330567
ENSG00000073050	XRCC1	Brain_Nucleus_accumbens_basal_ganglia	eqtl	0.0109214	0.0112248	0.330567
ENSG00000073050	XRCC1	Colon_Sigmoid	eqtl	0.0141033	0.0144951	0.330567
ENSG00000073050	XRCC1	Pancreas	eqtl	0.00644111	0.00662003	0.330567
ENSG00000073050	XRCC1	Thyroid	eqtl	0.00757935	0.00778988	0.330567
ENSG00000073050	XRCC1	Brain_Anterior_cingulate_cortex_BA24	eqtl	0.00919615	0.00956399	0.336281
ENSG00000073050	XRCC1	Stomach	eqtl	0.0217325	0.0226018	0.336281
ENSG00000073050	XRCC1	Adrenal_Gland	eqtl	0.00868752	0.00903502	0.336281
ENSG00000073050	XRCC1	Brain_Caudate_basal_ganglia	eqtl	0.00873779	0.00979691	0.372451
ENSG00000073050	XRCC1	Muscle_Skeletal	eqtl	0.0138041	0.0154774	0.372451
ENSG00000073050	XRCC1	Pituitary	eqtl	0.00964467	0.0108137	0.372451
ENSG00000073050	XRCC1	Heart_Left_Ventricle	eqtl	0.0122545	0.0155224	0.429835
ENSG00000073050	XRCC1	Ovary	eqtl	-0.00170517	0.0107994	0.87454
ENSG00000196584	XRCC2	Pancreas	eqtl	-0.00495301	0.00782054	0.526516
ENSG00000196584	XRCC2	Brain_Hypothalamus	eqtl	-0.00243033	0.00742601	0.743462
ENSG00000196584	XRCC2	Esophagus_Muscularis	eqtl	-0.0022096	0.00675156	0.743462
ENSG00000196584	XRCC2	Testis	eqtl	-0.00629756	0.0192425	0.743462
ENSG00000196584	XRCC2	Brain_Frontal_Cortex_BA9	eqtl	-0.00142	0.00568001	0.802587
ENSG00000196584	XRCC2	Colon_Sigmoid	eqtl	-0.00154957	0.00619827	0.802587
ENSG00000196584	XRCC2	Colon_Transverse	eqtl	-0.0050243	0.0200972	0.802587
ENSG00000196584	XRCC2	Liver	eqtl	-0.00196149	0.00784598	0.802587
ENSG00000196584	XRCC2	Uterus	eqtl	-0.00127351	0.00509404	0.802587
ENSG00000196584	XRCC2	Artery_Coronary	eqtl	-0.00193714	0.00792467	0.806887
ENSG00000196584	XRCC2	Artery_Tibial	eqtl	-0.00164444	0.00672727	0.806887
ENSG00000196584	XRCC2	Stomach	eqtl	-0.00305684	0.0125052	0.806887
ENSG00000196584	XRCC2	Brain_Amygdala	eqtl	-0.00112528	0.00562641	0.841481
ENSG00000196584	XRCC2	Brain_Caudate_basal_ganglia	eqtl	-0.0014786	0.00739302	0.841481
ENSG00000196584	XRCC2	Brain_Cortex	eqtl	-0.00144897	0.00724485	0.841481
ENSG00000196584	XRCC2	Adipose_Subcutaneous	eqtl	-0.00120096	0.00660526	0.855725
ENSG00000196584	XRCC2	Adrenal_Gland	eqtl	-0.00157993	0.00868964	0.855725
ENSG00000196584	XRCC2	Brain_Cerebellar_Hemisphere	eqtl	-0.000876653	0.00482159	0.855725
ENSG00000196584	XRCC2	Brain_Cerebellum	eqtl	-0.000831873	0.0045753	0.855725
ENSG00000196584	XRCC2	Breast_Mammary_Tissue	eqtl	-0.00179139	0.00985264	0.855725
ENSG00000196584	XRCC2	Cells_Cultured_fibroblasts	eqtl	-0.0066018	0.0363099	0.855725
ENSG00000196584	XRCC2	Esophagus_Gastroesophageal_Junction	eqtl	-0.000981894	0.00540042	0.855725
ENSG00000196584	XRCC2	Esophagus_Mucosa	eqtl	-0.00406135	0.0223374	0.855725
ENSG00000196584	XRCC2	Heart_Atrial_Appendage	eqtl	-0.00138359	0.00760976	0.855725
ENSG00000196584	XRCC2	Heart_Left_Ventricle	eqtl	-0.00126291	0.00694602	0.855725
ENSG00000196584	XRCC2	Muscle_Skeletal	eqtl	-0.00108082	0.00594448	0.855725
ENSG00000196584	XRCC2	Nerve_Tibial	eqtl	-0.000844045	0.00464225	0.855725
ENSG00000196584	XRCC2	Ovary	eqtl	-0.00107041	0.00588723	0.855725
ENSG00000196584	XRCC2	Skin_Not_Sun_Exposed_Suprapubic	eqtl	-0.00169592	0.00932759	0.855725
ENSG00000196584	XRCC2	Skin_Sun_Exposed_Lower_leg	eqtl	-0.00200581	0.0110319	0.855725
ENSG00000196584	XRCC2	Thyroid	eqtl	-0.000918759	0.00505317	0.855725
ENSG00000196584	XRCC2	Whole_Blood	eqtl	-0.00272535	0.0149894	0.855725
ENSG00000196584	XRCC2	Brain_Substantia_nigra	eqtl	-0.000683229	0.00501035	0.891534
ENSG00000196584	XRCC2	Small_Intestine_Terminal_Ileum	eqtl	-0.00164413	0.012057	0.891534
ENSG00000196584	XRCC2	Adipose_Visceral_Omentum	eqtl	-0.0009651	0.0070774	0.891534
ENSG00000196584	XRCC2	Brain_Hippocampus	eqtl	-0.000687181	0.00503933	0.891534
ENSG00000196584	XRCC2	Brain_Spinal_cord_cervical_c-1	eqtl	-0.000719132	0.00527364	0.891534
ENSG00000196584	XRCC2	Artery_Aorta	eqtl	-0.00068589	0.00603583	0.909526
ENSG00000196584	XRCC2	Brain_Anterior_cingulate_cortex_BA24	eqtl	-0.000730763	0.00643072	0.909526
ENSG00000196584	XRCC2	Lung	eqtl	-0.001114	0.00980318	0.909526
ENSG00000196584	XRCC2	Minor_Salivary_Gland	eqtl	-0.000871416	0.00766846	0.909526
ENSG00000196584	XRCC2	Spleen	eqtl	-0.00120184	0.0105762	0.909526
ENSG00000196584	XRCC2	Pituitary	eqtl	-1.6886e-05	0.00427833	0.996851	0.612857
ENSG00000196584	XRCC2	Brain_Putamen_basal_ganglia	eqtl	0	0.00649144	1
ENSG00000196584	XRCC2	Prostate	eqtl	0	0.00617638	1
ENSG00000126215	XRCC3	Adrenal_Gland	eqtl	0.102842	0.0250399	4.00583e-05
ENSG00000126215	XRCC3	Ovary	eqtl	0.0576302	0.0149689	0.000118118
ENSG00000126215	XRCC3	Heart_Left_Ventricle	eqtl	0.109454	0.0300613	0.000271554
ENSG00000126215	XRCC3	Esophagus_Mucosa	eqtl	0.0543751	0.014934	0.000271554
ENSG00000126215	XRCC3	Spleen	eqtl	0.0344369	0.00945803	0.000271554
ENSG00000126215	XRCC3	Whole_Blood	eqtl	0.0467755	0.0128468	0.000271554
ENSG00000126215	XRCC3	Pituitary	eqtl	0.0436386	0.0121565	0.000331003
ENSG00000126215	XRCC3	Breast_Mammary_Tissue	eqtl	0.0498808	0.0141506	0.000423483
ENSG00000126215	XRCC3	Lung	eqtl	0.112948	0.032042	0.000423483
ENSG00000126215	XRCC3	Prostate	eqtl	0.0393171	0.0111538	0.000423483
ENSG00000126215	XRCC3	Skin_Sun_Exposed_Lower_leg	eqtl	0.0442236	0.0133211	0.000900746	0.0109057
ENSG00000126215	XRCC3	Nerve_Tibial	eqtl	0.0313511	0.00978262	0.00135169	0.0769995
ENSG00000126215	XRCC3	Esophagus_Muscularis	eqtl	0.0568314	0.0184702	0.00209149
ENSG00000126215	XRCC3	Pancreas	eqtl	0.0416418	0.0141159	0.00317774
ENSG00000126215	XRCC3	Artery_Tibial	eqtl	0.0647797	0.0221768	0.00348851
ENSG00000126215	XRCC3	Cells_Cultured_fibroblasts	eqtl	0.0929843	0.0318325	0.00348851
ENSG00000126215	XRCC3	Esophagus_Gastroesophageal_Junction	eqtl	0.0523768	0.0179308	0.00348851
ENSG00000126215	XRCC3	Colon_Sigmoid	eqtl	0.0458012	0.0160706	0.00437192
ENSG00000126215	XRCC3	Adipose_Visceral_Omentum	eqtl	0.0559396	0.0196344	0.00438491
ENSG00000126215	XRCC3	Colon_Transverse	eqtl	0.0242133	0.00948964	0.0107243	0.00141022
ENSG00000126215	XRCC3	Adipose_Subcutaneous	eqtl	0.027774	0.0109178	0.0109619	0.00138074
ENSG00000126215	XRCC3	Muscle_Skeletal	eqtl	0.0210833	0.00983501	0.0320568	0.0283246
ENSG00000126215	XRCC3	Thyroid	eqtl	0.0264024	0.0136843	0.0536826	0.000152591
ENSG00000126215	XRCC3	Cells_EBV-transformed_lymphocytes	eqtl	-0.00782671	0.00750726	0.297155
ENSG00000126215	XRCC3	Brain_Cerebellar_Hemisphere	eqtl	-0.00905808	0.00886116	0.306676
ENSG00000126215	XRCC3	Skin_Not_Sun_Exposed_Suprapubic	eqtl	0.0117542	0.0162229	0.46873	0.00133228
ENSG00000126215	XRCC3	Artery_Aorta	eqtl	-0.000750869	0.0412978	0.985494
ENSG00000152422	XRCC4	Testis	eqtl	0.00371996	0.00332253	0.262877	0.0440219
ENSG00000152422	XRCC4	Brain_Nucleus_accumbens_basal_ganglia	eqtl	0.00585417	0.00637071	0.358138
ENSG00000152422	XRCC4	Brain_Caudate_basal_ganglia	eqtl	0.00460401	0.00740646	0.534191
9886_28	XRCC4	Blood_Plasma	pqtl	-0.0147583	0.0284987	0.604558
ENSG00000079246	XRCC5	Brain_Caudate_basal_ganglia	eqtl	0.0237825	0.0133679	0.0752278	0.88841
ENSG00000079246	XRCC5	Brain_Hypothalamus	eqtl	0.0179058	0.0122254	0.143017
ENSG00000079246	XRCC5	Brain_Anterior_cingulate_cortex_BA24	eqtl	0.0115941	0.00805828	0.150214
ENSG00000079246	XRCC5	Brain_Cortex	eqtl	0.0116432	0.00809242	0.150214
ENSG00000079246	XRCC5	Brain_Nucleus_accumbens_basal_ganglia	eqtl	0.0155595	0.0108144	0.150214
ENSG00000079246	XRCC5	Brain_Putamen_basal_ganglia	eqtl	0.0177335	0.0123254	0.150214
ENSG00000079246	XRCC5	Brain_Cerebellum	eqtl	0.0117762	0.008393	0.160586	0.620941
ENSG00000079246	XRCC5	Muscle_Skeletal	eqtl	0.0260875	0.0278593	0.349066	0.273547
ENSG00000079246	XRCC5	Brain_Frontal_Cortex_BA9	eqtl	0.00644789	0.00720694	0.370959	0.0314423
ENSG00000079246	XRCC5	Artery_Tibial	eqtl	-0.0160358	0.0312276	0.607592
ENSG00000079246	XRCC5	Whole_Blood	eqtl	-0.0268303	0.0522484	0.607592
ENSG00000079246	XRCC5	Adipose_Visceral_Omentum	eqtl	0.0122488	0.0302137	0.68518
ENSG00000079246	XRCC5	Breast_Mammary_Tissue	eqtl	0.0109609	0.0270369	0.68518
ENSG00000079246	XRCC5	Skin_Sun_Exposed_Lower_leg	eqtl	0.0103962	0.0263386	0.693053	0.137175
ENSG00000079246	XRCC5	Skin_Not_Sun_Exposed_Suprapubic	eqtl	-0.00884811	0.0245025	0.718016
ENSG00000079246	XRCC5	Adipose_Subcutaneous	eqtl	-0.0108256	0.0308113	0.725325
ENSG00000079246	XRCC5	Nerve_Tibial	eqtl	-0.00985736	0.0453439	0.827903
ENSG00000079246	XRCC5	Brain_Cerebellar_Hemisphere	eqtl	0.00262581	0.0147545	0.85875
ENSG00000079246	XRCC5	Brain_Hippocampus	eqtl	0.00133286	0.0123289	0.91391
ENSG00000079246	XRCC5	Liver	eqtl	-0.00167127	0.01571	0.915278
ENSG00000196419	XRCC6	Whole_Blood	eqtl	0.0168019	0.0582703	0.773084
ENSG00000114127	XRN1	Cells_Cultured_fibroblasts	eqtl	0.0764804	0.0400965	0.0564679
ENSG00000114127	XRN1	Esophagus_Muscularis	eqtl	0.0367187	0.0284757	0.197233
ENSG00000114127	XRN1	Thyroid	eqtl	0.0351104	0.0328887	0.285723	0.644344
ENSG00000088930	XRN2	Brain_Caudate_basal_ganglia	eqtl	0.0117996	0.016453	0.473268
ENSG00000088930	XRN2	Artery_Aorta	eqtl	0.0198206	0.0435087	0.64871
ENSG00000088930	XRN2	Thyroid	eqtl	-0.0090212	0.0385451	0.814952
ENSG00000088930	XRN2	Cells_Cultured_fibroblasts	eqtl	0.000869762	0.0382695	0.981868
ENSG00000166435	XRRA1	Spleen	eqtl	-0.00299857	0.00159664	0.0603745
ENSG00000166435	XRRA1	Vagina	eqtl	-0.00641175	0.00341405	0.0603745
ENSG00000166435	XRRA1	Kidney_Cortex	eqtl	-0.00600376	0.00356745	0.0923893
ENSG00000166435	XRRA1	Adipose_Subcutaneous	eqtl	-0.00488352	0.00312851	0.11853
ENSG00000166435	XRRA1	Adipose_Visceral_Omentum	eqtl	-0.00522662	0.00334831	0.11853
ENSG00000166435	XRRA1	Artery_Tibial	eqtl	-0.00471212	0.0030187	0.11853
ENSG00000166435	XRRA1	Brain_Caudate_basal_ganglia	eqtl	-0.00489323	0.00313472	0.11853
ENSG00000166435	XRRA1	Brain_Cerebellum	eqtl	-0.00465787	0.00298394	0.11853
ENSG00000166435	XRRA1	Brain_Cortex	eqtl	-0.00458617	0.00293802	0.11853
ENSG00000166435	XRRA1	Brain_Nucleus_accumbens_basal_ganglia	eqtl	-0.00522876	0.00334967	0.11853
ENSG00000166435	XRRA1	Breast_Mammary_Tissue	eqtl	-0.00502323	0.00321801	0.11853
ENSG00000166435	XRRA1	Cells_Cultured_fibroblasts	eqtl	-0.00472116	0.00302449	0.11853
ENSG00000166435	XRRA1	Colon_Transverse	eqtl	-0.00250382	0.00160401	0.11853
ENSG00000166435	XRRA1	Heart_Atrial_Appendage	eqtl	-0.00493743	0.00316304	0.11853
ENSG00000166435	XRRA1	Liver	eqtl	-0.00591596	0.00378991	0.11853
ENSG00000166435	XRRA1	Lung	eqtl	-0.00506225	0.003243	0.11853
ENSG00000166435	XRRA1	Muscle_Skeletal	eqtl	-0.00617433	0.00395543	0.11853
ENSG00000166435	XRRA1	Nerve_Tibial	eqtl	-0.0049377	0.00316321	0.11853
ENSG00000166435	XRRA1	Skin_Sun_Exposed_Lower_leg	eqtl	-0.00470267	0.00301265	0.11853
ENSG00000166435	XRRA1	Thyroid	eqtl	-0.00504959	0.00323489	0.11853
ENSG00000166435	XRRA1	Whole_Blood	eqtl	-0.00506505	0.0032448	0.11853
ENSG00000166435	XRRA1	Minor_Salivary_Gland	eqtl	-0.00478574	0.00311453	0.124395
ENSG00000166435	XRRA1	Pancreas	eqtl	-0.00454792	0.00295975	0.124395
ENSG00000166435	XRRA1	Prostate	eqtl	-0.00468332	0.00304787	0.124395
ENSG00000166435	XRRA1	Testis	eqtl	-0.0326904	0.0254709	0.199337	0.275751
ENSG00000166435	XRRA1	Adrenal_Gland	eqtl	-0.00339032	0.00323964	0.295325
ENSG00000166435	XRRA1	Artery_Aorta	eqtl	-0.00355248	0.00339459	0.295325
ENSG00000166435	XRRA1	Artery_Coronary	eqtl	-0.00343362	0.00328102	0.295325
ENSG00000166435	XRRA1	Brain_Amygdala	eqtl	-0.00334978	0.00320091	0.295325
ENSG00000166435	XRRA1	Brain_Anterior_cingulate_cortex_BA24	eqtl	-0.00363707	0.00347542	0.295325
ENSG00000166435	XRRA1	Brain_Cerebellar_Hemisphere	eqtl	-0.00365592	0.00349344	0.295325
ENSG00000166435	XRRA1	Brain_Frontal_Cortex_BA9	eqtl	-0.00350009	0.00334453	0.295325
ENSG00000166435	XRRA1	Brain_Hippocampus	eqtl	-0.00330977	0.00316267	0.295325
ENSG00000166435	XRRA1	Brain_Hypothalamus	eqtl	-0.00350587	0.00335006	0.295325
ENSG00000166435	XRRA1	Brain_Putamen_basal_ganglia	eqtl	-0.00348718	0.0033322	0.295325
ENSG00000166435	XRRA1	Brain_Spinal_cord_cervical_c-1	eqtl	-0.00338328	0.00323291	0.295325
ENSG00000166435	XRRA1	Brain_Substantia_nigra	eqtl	-0.00354803	0.00339034	0.295325
ENSG00000166435	XRRA1	Cells_EBV-transformed_lymphocytes	eqtl	-0.00311227	0.00297395	0.295325
ENSG00000166435	XRRA1	Colon_Sigmoid	eqtl	-0.00326757	0.00312235	0.295325
ENSG00000166435	XRRA1	Esophagus_Gastroesophageal_Junction	eqtl	-0.00325929	0.00311443	0.295325
ENSG00000166435	XRRA1	Esophagus_Mucosa	eqtl	-0.00342372	0.00327155	0.295325
ENSG00000166435	XRRA1	Esophagus_Muscularis	eqtl	-0.00330508	0.00315819	0.295325
ENSG00000166435	XRRA1	Heart_Left_Ventricle	eqtl	-0.00330246	0.00315569	0.295325
ENSG00000166435	XRRA1	Ovary	eqtl	-0.00381256	0.00364311	0.295325
ENSG00000166435	XRRA1	Pituitary	eqtl	-0.00321617	0.00307323	0.295325
ENSG00000166435	XRRA1	Skin_Not_Sun_Exposed_Suprapubic	eqtl	-0.00353462	0.00337753	0.295325
ENSG00000166435	XRRA1	Small_Intestine_Terminal_Ileum	eqtl	-0.0032913	0.00314502	0.295325
ENSG00000166435	XRRA1	Stomach	eqtl	-0.00373345	0.00356752	0.295325
ENSG00000166435	XRRA1	Uterus	eqtl	-0.00359784	0.00343794	0.295325
ENSG00000173950	XXYLT1	Prostate	eqtl	0.0220791	0.0113379	0.0514906
ENSG00000173950	XXYLT1	Esophagus_Mucosa	eqtl	0.00843411	0.00544663	0.121502	0.835532
ENSG00000173950	XXYLT1	Minor_Salivary_Gland	eqtl	0.0133468	0.00925667	0.149342
ENSG00000173950	XXYLT1	Pancreas	eqtl	0.00991215	0.00722411	0.170034
ENSG00000173950	XXYLT1	Stomach	eqtl	0.0178437	0.0130048	0.170034
ENSG00000173950	XXYLT1	Colon_Transverse	eqtl	0.00991703	0.00899348	0.270161	0.395031
ENSG00000173950	XXYLT1	Thyroid	eqtl	0.0154592	0.014433	0.284123	0.331767
ENSG00000173950	XXYLT1	Skin_Sun_Exposed_Lower_leg	eqtl	0.00646643	0.00635672	0.30903	0.239149
ENSG00000173950	XXYLT1	Skin_Not_Sun_Exposed_Suprapubic	eqtl	0.00556594	0.00601658	0.354913	0.183049
ENSG00000173950	XXYLT1	Brain_Cerebellum	eqtl	-0.00694847	0.0080456	0.387788
ENSG00000173950	XXYLT1	Brain_Cortex	eqtl	-0.00761966	0.00926715	0.41095
ENSG00000173950	XXYLT1	Testis	eqtl	-0.0143712	0.0174785	0.41095
6375_75	XXYLT1	Blood_Plasma	pqtl	0.0131857	0.0171233	0.441275	0.157645
ENSG00000173950	XXYLT1	Heart_Atrial_Appendage	eqtl	-0.00885341	0.0138113	0.521506
ENSG00000173950	XXYLT1	Heart_Left_Ventricle	eqtl	-0.00947716	0.0147844	0.521506
ENSG00000173950	XXYLT1	Colon_Sigmoid	eqtl	0.00985041	0.0159795	0.537605
ENSG00000173950	XXYLT1	Lung	eqtl	0.00810911	0.0136389	0.552139	0.115411
ENSG00000173950	XXYLT1	Artery_Tibial	eqtl	0.00672881	0.0139363	0.62922	0.0362444
ENSG00000173950	XXYLT1	Adipose_Subcutaneous	eqtl	-0.0160238	0.0352524	0.649436
ENSG00000173950	XXYLT1	Esophagus_Gastroesophageal_Junction	eqtl	-0.00888442	0.0195457	0.649436
ENSG00000173950	XXYLT1	Adipose_Visceral_Omentum	eqtl	-0.00741018	0.0202805	0.714824
ENSG00000173950	XXYLT1	Cells_Cultured_fibroblasts	eqtl	-0.00678984	0.0185827	0.714824
ENSG00000173950	XXYLT1	Muscle_Skeletal	eqtl	0.00725056	0.0204334	0.72271
ENSG00000173950	XXYLT1	Brain_Nucleus_accumbens_basal_ganglia	eqtl	-0.00297627	0.00980418	0.761454
ENSG00000173950	XXYLT1	Brain_Caudate_basal_ganglia	eqtl	0.00230283	0.0101709	0.820879
ENSG00000173950	XXYLT1	Esophagus_Muscularis	eqtl	0.00181797	0.00950396	0.848302	0.0918459
ENSG00000173950	XXYLT1	Artery_Aorta	eqtl	0.00154999	0.0102616	0.879938	0.0957517
ENSG00000173950	XXYLT1	Breast_Mammary_Tissue	eqtl	0.00266977	0.0240279	0.911528
ENSG00000173950	XXYLT1	Nerve_Tibial	eqtl	0.000661597	0.0113144	0.953371	0.0617009
ENSG00000093217	XYLB	Esophagus_Mucosa	eqtl	-0.0137852	0.0146892	0.348007
ENSG00000093217	XYLB	Skin_Sun_Exposed_Lower_leg	eqtl	-0.014147	0.0186942	0.449196
ENSG00000093217	XYLB	Liver	eqtl	-0.00497806	0.0131563	0.70515
ENSG00000093217	XYLB	Colon_Transverse	eqtl	0.00511576	0.0210315	0.807817
ENSG00000093217	XYLB	Cells_Cultured_fibroblasts	eqtl	0.00111031	0.0238716	0.962902
ENSG00000103489	XYLT1	Heart_Left_Ventricle	eqtl	0.0408651	0.0189001	0.0306057
ENSG00000103489	XYLT1	Muscle_Skeletal	eqtl	0.0384002	0.0177601	0.0306057
ENSG00000103489	XYLT1	Thyroid	eqtl	-0.0205687	0.0119728	0.085806
ENSG00000103489	XYLT1	Whole_Blood	eqtl	0.0221509	0.0211819	0.295679	0.4807
ENSG00000103489	XYLT1	Nerve_Tibial	eqtl	-0.0124599	0.0147027	0.39674
ENSG00000103489	XYLT1	Skin_Sun_Exposed_Lower_leg	eqtl	0.0117573	0.020308	0.562625
ENSG00000103489	XYLT1	Skin_Not_Sun_Exposed_Suprapubic	eqtl	0.014715	0.02943	0.617075
ENSG00000103489	XYLT1	Esophagus_Mucosa	eqtl	0.00222303	0.00737258	0.763012	0.234948
ENSG00000015532	XYLT2	Skin_Not_Sun_Exposed_Suprapubic	eqtl	-0.0546141	0.0172677	0.00156265
ENSG00000015532	XYLT2	Testis	eqtl	-0.0742613	0.0240257	0.00199545
ENSG00000015532	XYLT2	Artery_Aorta	eqtl	-0.0369083	0.0123028	0.0026998
ENSG00000015532	XYLT2	Nerve_Tibial	eqtl	-0.042083	0.0140277	0.0026998
ENSG00000015532	XYLT2	Skin_Sun_Exposed_Lower_leg	eqtl	-0.0418027	0.0139342	0.0026998
ENSG00000015532	XYLT2	Muscle_Skeletal	eqtl	-0.053587	0.0180019	0.00291327
ENSG00000015532	XYLT2	Cells_Cultured_fibroblasts	eqtl	-0.0450687	0.0152595	0.00314204
ENSG00000015532	XYLT2	Esophagus_Mucosa	eqtl	-0.0846678	0.028667	0.00314204
ENSG00000015532	XYLT2	Heart_Left_Ventricle	eqtl	-0.0536823	0.0181759	0.00314204
ENSG00000015532	XYLT2	Lung	eqtl	-0.0761578	0.0257857	0.00314204
ENSG00000015532	XYLT2	Thyroid	eqtl	-0.0573255	0.0194094	0.00314204
ENSG00000015532	XYLT2	Pituitary	eqtl	-0.0398046	0.0151981	0.00881756
ENSG00000015532	XYLT2	Artery_Tibial	eqtl	-0.0919368	0.0368957	0.0127096
ENSG00000015532	XYLT2	Colon_Sigmoid	eqtl	0.0305564	0.0137877	0.0266767
ENSG00000015532	XYLT2	Colon_Transverse	eqtl	-0.00778557	0.0137026	0.569912
ENSG00000015532	XYLT2	Esophagus_Gastroesophageal_Junction	eqtl	-0.00876604	0.0155092	0.571926
ENSG00000015532	XYLT2	Esophagus_Muscularis	eqtl	-0.0120944	0.0213977	0.571926
ENSG00000241127	YAE1	Lung	eqtl	0.000650466	0.00979583	0.947058	0.0459195
ENSG00000015153	YAF2	Nerve_Tibial	eqtl	-0.0750529	0.0227619	0.000976201
ENSG00000015153	YAF2	Artery_Aorta	eqtl	-0.0272831	0.0179289	0.128074
ENSG00000015153	YAF2	Testis	eqtl	-0.0224403	0.0177652	0.206532
ENSG00000015153	YAF2	Cells_Cultured_fibroblasts	eqtl	-0.00308904	0.0154452	0.841481
ENSG00000137693	YAP1	Nerve_Tibial	eqtl	-0.0967249	0.0247436	9.26441e-05
ENSG00000134684	YARS1	Brain_Anterior_cingulate_cortex_BA24	eqtl	0.0100882	0.00575829	0.0797845
ENSG00000139131	YARS2	Cells_Cultured_fibroblasts	eqtl	0.112731	0.28032	0.687574
ENSG00000182362	YBEY	Brain_Cerebellum	eqtl	-0.0189687	0.0072081	0.00849891
ENSG00000182362	YBEY	Lung	eqtl	-0.0217425	0.008442	0.0100091	0.57467
ENSG00000182362	YBEY	Esophagus_Mucosa	eqtl	-0.0135207	0.0056227	0.0161875	0.140917
ENSG00000182362	YBEY	Breast_Mammary_Tissue	eqtl	-0.00983116	0.00412252	0.017091	0.262677
ENSG00000182362	YBEY	Kidney_Cortex	eqtl	-0.0133427	0.00561799	0.017549
ENSG00000182362	YBEY	Colon_Transverse	eqtl	-0.0121561	0.00562302	0.0306297	0.80448
ENSG00000182362	YBEY	Whole_Blood	eqtl	-0.0110543	0.00515051	0.0318535	0.0643752
ENSG00000182362	YBEY	Brain_Nucleus_accumbens_basal_ganglia	eqtl	-0.00965052	0.00453735	0.0334278	0.279823
ENSG00000182362	YBEY	Small_Intestine_Terminal_Ileum	eqtl	-0.0102609	0.00482803	0.0335633	0.717382
ENSG00000182362	YBEY	Brain_Caudate_basal_ganglia	eqtl	-0.0116369	0.00549905	0.034331	0.883814
ENSG00000182362	YBEY	Brain_Putamen_basal_ganglia	eqtl	-0.00889201	0.00438923	0.0427781	0.355655
ENSG00000182362	YBEY	Brain_Cortex	eqtl	-0.00799539	0.00409375	0.0508108	0.358651
ENSG00000182362	YBEY	Nerve_Tibial	eqtl	-0.0102361	0.00529549	0.0532383	0.202119
ENSG00000182362	YBEY	Prostate	eqtl	-0.0088637	0.00468362	0.058426	0.0867754
ENSG00000182362	YBEY	Artery_Aorta	eqtl	-0.00672452	0.0036076	0.0623235	0.128497
ENSG00000182362	YBEY	Thyroid	eqtl	-0.00854777	0.00467538	0.0675116	0.288883
ENSG00000182362	YBEY	Adipose_Subcutaneous	eqtl	-0.0182084	0.00997627	0.0679744	0.348112
ENSG00000182362	YBEY	Cells_Cultured_fibroblasts	eqtl	-0.0135947	0.00752883	0.0709667	0.412608
ENSG00000182362	YBEY	Esophagus_Muscularis	eqtl	-0.0105275	0.00613444	0.0861385	0.164758
ENSG00000182362	YBEY	Skin_Not_Sun_Exposed_Suprapubic	eqtl	-0.013137	0.00796567	0.0991058	0.608779
ENSG00000182362	YBEY	Brain_Cerebellar_Hemisphere	eqtl	-0.00656867	0.00400257	0.100773	0.0599746
ENSG00000182362	YBEY	Artery_Tibial	eqtl	-0.00851408	0.0052219	0.103005	0.0403493
ENSG00000182362	YBEY	Artery_Coronary	eqtl	-0.00601285	0.00369085	0.103287	0.0602974
ENSG00000182362	YBEY	Brain_Amygdala	eqtl	-0.00796497	0.00503816	0.113894	0.634512
ENSG00000182362	YBEY	Adipose_Visceral_Omentum	eqtl	-0.00642492	0.00441478	0.145581	0.282325
ENSG00000182362	YBEY	Minor_Salivary_Gland	eqtl	-0.00684126	0.00472392	0.147557	0.0214569
ENSG00000182362	YBEY	Heart_Atrial_Appendage	eqtl	-0.00680786	0.00470498	0.147911	0.933746
ENSG00000182362	YBEY	Esophagus_Gastroesophageal_Junction	eqtl	-0.00630186	0.00439072	0.151211	0.0274638
ENSG00000182362	YBEY	Adrenal_Gland	eqtl	-0.006587	0.00468026	0.159309	0.0543637
ENSG00000182362	YBEY	Liver	eqtl	-0.00807725	0.00583436	0.166228	0.211676
ENSG00000182362	YBEY	Stomach	eqtl	-0.00500123	0.00376594	0.184173	0.204676
ENSG00000182362	YBEY	Skin_Sun_Exposed_Lower_leg	eqtl	-0.00636672	0.00516968	0.218117	0.22329
ENSG00000182362	YBEY	Heart_Left_Ventricle	eqtl	-0.00768511	0.00631358	0.223515	0.759224
ENSG00000182362	YBEY	Brain_Substantia_nigra	eqtl	-0.00753567	0.00641927	0.24043
ENSG00000182362	YBEY	Cells_EBV-transformed_lymphocytes	eqtl	-0.00504475	0.00429738	0.24043
ENSG00000182362	YBEY	Testis	eqtl	0.021528	0.0195742	0.271414	0.0118412
ENSG00000182362	YBEY	Brain_Frontal_Cortex_BA9	eqtl	-0.00425921	0.00405162	0.29315	0.9342
ENSG00000182362	YBEY	Spleen	eqtl	0.00503391	0.00597254	0.399317	0.260721
ENSG00000182362	YBEY	Brain_Hypothalamus	eqtl	0.00585598	0.00849692	0.490704
ENSG00000182362	YBEY	Muscle_Skeletal	eqtl	-0.00318255	0.00552896	0.564875	0.264684
ENSG00000182362	YBEY	Uterus	eqtl	-0.00332052	0.0058109	0.567709
ENSG00000182362	YBEY	Vagina	eqtl	-0.00248786	0.00469593	0.596258	0.394503
ENSG00000182362	YBEY	Colon_Sigmoid	eqtl	-0.00169034	0.00352477	0.63154	0.015225
ENSG00000182362	YBEY	Brain_Spinal_cord_cervical_c-1	eqtl	-0.00319413	0.00698575	0.647502	0.116201
ENSG00000182362	YBEY	Pituitary	eqtl	-0.00126972	0.00340514	0.709235	0.312698
ENSG00000182362	YBEY	Brain_Anterior_cingulate_cortex_BA24	eqtl	-0.00179583	0.00570439	0.752902
ENSG00000182362	YBEY	Pancreas	eqtl	-0.00120652	0.00584055	0.836341	0.208995
ENSG00000182362	YBEY	Ovary	eqtl	-0.00108283	0.00530585	0.83829
ENSG00000182362	YBEY	Brain_Hippocampus	eqtl	0	0.00654189	1
ENSG00000006047	YBX2	Brain_Cortex	eqtl	-0.0158903	0.0113502	0.161513
ENSG00000006047	YBX2	Thyroid	eqtl	-0.0131462	0.00949527	0.166205	0.758412
ENSG00000006047	YBX2	Cells_Cultured_fibroblasts	eqtl	-0.00796444	0.00580266	0.169893
ENSG00000006047	YBX2	Colon_Transverse	eqtl	-0.0172574	0.0125732	0.169893
ENSG00000006047	YBX2	Esophagus_Mucosa	eqtl	-0.00620892	0.00452364	0.169893
ENSG00000006047	YBX2	Liver	eqtl	-0.0107135	0.00780554	0.169893
ENSG00000006047	YBX2	Spleen	eqtl	-0.0087925	0.00640596	0.169893
ENSG00000060138	YBX3	Cells_Cultured_fibroblasts	eqtl	-0.0598095	0.0150616	7.1571e-05	0.146885
ENSG00000060138	YBX3	Skin_Not_Sun_Exposed_Suprapubic	eqtl	-0.0759623	0.02067	0.000237849
ENSG00000060138	YBX3	Skin_Sun_Exposed_Lower_leg	eqtl	-0.0904549	0.0246136	0.000237849
ENSG00000060138	YBX3	Esophagus_Gastroesophageal_Junction	eqtl	-0.0921237	0.0333214	0.00569741
ENSG00000060138	YBX3	Thyroid	eqtl	-0.115873	0.0419115	0.00569741
ENSG00000060138	YBX3	Whole_Blood	eqtl	-0.148773	0.0538114	0.00569741
ENSG00000060138	YBX3	Nerve_Tibial	eqtl	-0.0610092	0.0254964	0.0167177
ENSG00000060138	YBX3	Artery_Tibial	eqtl	-0.0622934	0.0260331	0.0167177
ENSG00000060138	YBX3	Liver	eqtl	-0.031647	0.0137137	0.0210163
ENSG00000060138	YBX3	Lung	eqtl	-0.084123	0.0376871	0.0256055
ENSG00000060138	YBX3	Breast_Mammary_Tissue	eqtl	-0.0408981	0.0270649	0.13076
ENSG00000060138	YBX3	Esophagus_Mucosa	eqtl	-0.0290983	0.0192562	0.13076
ENSG00000060138	YBX3	Adipose_Subcutaneous	eqtl	-0.0376	0.0283541	0.184811
ENSG00000060138	YBX3	Artery_Aorta	eqtl	-0.0294957	0.0233931	0.207356
ENSG00000060138	YBX3	Heart_Atrial_Appendage	eqtl	-0.0857801	0.0929831	0.356249
ENSG00000060138	YBX3	Muscle_Skeletal	eqtl	0.0148276	0.0171365	0.386892	0.00429737
ENSG00000161179	YDJC	Muscle_Skeletal	eqtl	-0.0397456	0.0209647	0.0579821
ENSG00000161179	YDJC	Heart_Atrial_Appendage	eqtl	-0.0148088	0.0193653	0.444447
ENSG00000161179	YDJC	Adipose_Subcutaneous	eqtl	-0.00472267	0.0166868	0.777162
ENSG00000161179	YDJC	Adipose_Visceral_Omentum	eqtl	-0.00628728	0.0222151	0.777162
ENSG00000161179	YDJC	Artery_Tibial	eqtl	-0.00700751	0.0247599	0.777162
ENSG00000161179	YDJC	Breast_Mammary_Tissue	eqtl	-0.00831988	0.0293969	0.777162
ENSG00000161179	YDJC	Cells_Cultured_fibroblasts	eqtl	-0.00773962	0.0273467	0.777162
ENSG00000161179	YDJC	Esophagus_Mucosa	eqtl	-0.00615458	0.0217462	0.777162
ENSG00000161179	YDJC	Heart_Left_Ventricle	eqtl	-0.00610849	0.0215833	0.777162
ENSG00000161179	YDJC	Lung	eqtl	-0.00752193	0.0265775	0.777162
ENSG00000161179	YDJC	Nerve_Tibial	eqtl	-0.00896197	0.0316656	0.777162
ENSG00000161179	YDJC	Skin_Not_Sun_Exposed_Suprapubic	eqtl	-0.00413318	0.0146039	0.777162
ENSG00000161179	YDJC	Skin_Sun_Exposed_Lower_leg	eqtl	-0.0062708	0.0221568	0.777162
ENSG00000161179	YDJC	Esophagus_Muscularis	eqtl	0.000976696	0.0229524	0.966058
ENSG00000163872	YEATS2	Thyroid	eqtl	0.0128425	0.0154109	0.404657
ENSG00000163872	YEATS2	Adipose_Subcutaneous	eqtl	0.0130424	0.0282586	0.644412
ENSG00000163872	YEATS2	Nerve_Tibial	eqtl	0.00552001	0.020424	0.786952
ENSG00000163872	YEATS2	Skin_Not_Sun_Exposed_Suprapubic	eqtl	-0.000615767	0.0233992	0.979005
ENSG00000127337	YEATS4	Cells_Cultured_fibroblasts	eqtl	0.0492676	0.0220531	0.0254803
ENSG00000127337	YEATS4	Brain_Frontal_Cortex_BA9	eqtl	0.0163867	0.00744774	0.0277906	0.32987
ENSG00000127337	YEATS4	Pituitary	eqtl	0.0153882	0.00760556	0.0430435	0.18791
ENSG00000127337	YEATS4	Stomach	eqtl	0.0244662	0.0133757	0.0673757	0.129243
ENSG00000127337	YEATS4	Brain_Hypothalamus	eqtl	0.0125433	0.00728255	0.0850009	0.0849992
ENSG00000127337	YEATS4	Colon_Sigmoid	eqtl	0.011762	0.00705262	0.0953669	0.0906541
ENSG00000127337	YEATS4	Brain_Cerebellum	eqtl	0.0116087	0.00727591	0.110601	0.0687545
ENSG00000127337	YEATS4	Artery_Tibial	eqtl	-0.0123429	0.00820738	0.132613	0.261427
ENSG00000127337	YEATS4	Brain_Cerebellar_Hemisphere	eqtl	0.013721	0.00917916	0.134966	0.0569626
ENSG00000127337	YEATS4	Brain_Cortex	eqtl	0.00942443	0.00668737	0.15875	0.0490974
ENSG00000127337	YEATS4	Brain_Putamen_basal_ganglia	eqtl	0.00815227	0.00616633	0.186147	0.0251985
ENSG00000127337	YEATS4	Pancreas	eqtl	0.0151942	0.0119143	0.202205	0.0125132
ENSG00000127337	YEATS4	Brain_Anterior_cingulate_cortex_BA24	eqtl	0.00994254	0.00796705	0.212047	0.488121
ENSG00000127337	YEATS4	Artery_Aorta	eqtl	0.00745584	0.0062141	0.230207	0.0361668
ENSG00000127337	YEATS4	Adrenal_Gland	eqtl	0.0086736	0.00735685	0.238404	0.0534141
ENSG00000127337	YEATS4	Brain_Substantia_nigra	eqtl	0.00392723	0.00337924	0.24517
ENSG00000127337	YEATS4	Liver	eqtl	-0.010196	0.00920128	0.267815
17474_106	YEATS4	Blood_Plasma	pqtl	-0.0542571	0.0500835	0.27866
ENSG00000127337	YEATS4	Prostate	eqtl	0.00747907	0.00692404	0.280071	0.0316557
ENSG00000127337	YEATS4	Nerve_Tibial	eqtl	0.00953675	0.00901614	0.290173	0.0295908
ENSG00000127337	YEATS4	Cells_EBV-transformed_lymphocytes	eqtl	0.00647037	0.00613855	0.291858
ENSG00000127337	YEATS4	Esophagus_Gastroesophageal_Junction	eqtl	0.00686657	0.00656013	0.295232	0.032876
ENSG00000127337	YEATS4	Lung	eqtl	0.00796146	0.00990405	0.421478	0.0328063
ENSG00000127337	YEATS4	Artery_Coronary	eqtl	0.00457314	0.00577136	0.428136	0.03809
ENSG00000127337	YEATS4	Spleen	eqtl	0.00796705	0.0112118	0.477334	0.00489167
ENSG00000127337	YEATS4	Brain_Nucleus_accumbens_basal_ganglia	eqtl	0.00353045	0.00677386	0.602236	0.0108703
ENSG00000127337	YEATS4	Esophagus_Muscularis	eqtl	0.00322013	0.0063843	0.613993	0.0173635
ENSG00000127337	YEATS4	Testis	eqtl	-0.00255461	0.00524368	0.626131
ENSG00000127337	YEATS4	Thyroid	eqtl	0.00234945	0.00529005	0.656951	0.0184959
ENSG00000127337	YEATS4	Colon_Transverse	eqtl	0.00247444	0.0057001	0.664212	0.0173237
ENSG00000127337	YEATS4	Skin_Not_Sun_Exposed_Suprapubic	eqtl	-0.00306201	0.00820174	0.708898	0.57403
ENSG00000127337	YEATS4	Heart_Atrial_Appendage	eqtl	-0.00305715	0.00876967	0.727386	0.240788
ENSG00000127337	YEATS4	Brain_Caudate_basal_ganglia	eqtl	0.000973393	0.00285101	0.732787	0.241942
ENSG00000127337	YEATS4	Skin_Sun_Exposed_Lower_leg	eqtl	-0.00473574	0.013907	0.733458	0.135152
ENSG00000127337	YEATS4	Muscle_Skeletal	eqtl	-0.00194471	0.00599618	0.745693
ENSG00000127337	YEATS4	Small_Intestine_Terminal_Ileum	eqtl	-0.00256552	0.00791034	0.745693
ENSG00000127337	YEATS4	Uterus	eqtl	-0.00194052	0.00598328	0.745693
ENSG00000127337	YEATS4	Whole_Blood	eqtl	-0.00350935	0.0108205	0.745693
ENSG00000127337	YEATS4	Brain_Spinal_cord_cervical_c-1	eqtl	-0.00212368	0.00891945	0.811807
ENSG00000127337	YEATS4	Brain_Amygdala	eqtl	-0.00292376	0.0129795	0.821776	0.27353
ENSG00000127337	YEATS4	Esophagus_Mucosa	eqtl	-0.00211188	0.00938623	0.821981	0.195946
ENSG00000127337	YEATS4	Vagina	eqtl	0.00190776	0.00882341	0.828819
ENSG00000127337	YEATS4	Adipose_Visceral_Omentum	eqtl	0.000527859	0.00272429	0.846364	0.233013
ENSG00000127337	YEATS4	Adipose_Subcutaneous	eqtl	0.000475568	0.00604656	0.93731	0.0209967
ENSG00000127337	YEATS4	Heart_Left_Ventricle	eqtl	0.000597709	0.00961468	0.95043	0.00869985
ENSG00000127337	YEATS4	Minor_Salivary_Gland	eqtl	-0.000485773	0.00825813	0.953093
ENSG00000127337	YEATS4	Breast_Mammary_Tissue	eqtl	0.000153778	0.00304709	0.95975	0.018339
ENSG00000127337	YEATS4	Ovary	eqtl	0.000217368	0.0110858	0.984356
ENSG00000176105	YES1	Cells_Cultured_fibroblasts	eqtl	-0.0925462	0.0308487	0.0026998
ENSG00000176105	YES1	Esophagus_Mucosa	eqtl	-0.0698569	0.0259349	0.00706959
ENSG00000176105	YES1	Thyroid	eqtl	-0.0747362	0.0292966	0.0107408
ENSG00000176105	YES1	Esophagus_Muscularis	eqtl	-0.0912476	0.0379726	0.0162619
ENSG00000176105	YES1	Colon_Sigmoid	eqtl	-0.0500408	0.0217158	0.0212031
ENSG00000176105	YES1	Esophagus_Gastroesophageal_Junction	eqtl	-0.0239539	0.0270119	0.375191
ENSG00000176105	YES1	Nerve_Tibial	eqtl	0.017294	0.0295671	0.558611
ENSG00000176105	YES1	Brain_Hypothalamus	eqtl	0.00629033	0.0204436	0.758316
ENSG00000176105	YES1	Testis	eqtl	0.000594477	0.0237791	0.980055
ENSG00000174851	YIF1A	Pancreas	eqtl	-0.0255667	0.0114933	0.0261155
ENSG00000174851	YIF1A	Artery_Tibial	eqtl	-0.0665889	0.0343684	0.0526843
ENSG00000174851	YIF1A	Esophagus_Muscularis	eqtl	-0.0557023	0.0287496	0.0526843
ENSG00000174851	YIF1A	Muscle_Skeletal	eqtl	-0.0541798	0.0401782	0.177502
ENSG00000174851	YIF1A	Testis	eqtl	-0.0347856	0.0257961	0.177502
ENSG00000174851	YIF1A	Heart_Left_Ventricle	eqtl	0.0422817	0.0390412	0.278807
ENSG00000167645	YIF1B	Esophagus_Mucosa	eqtl	-0.0748105	0.0177297	2.44831e-05
ENSG00000167645	YIF1B	Skin_Sun_Exposed_Lower_leg	eqtl	-0.0848386	0.0207047	4.17526e-05
ENSG00000167645	YIF1B	Skin_Not_Sun_Exposed_Suprapubic	eqtl	-0.105456	0.0278791	0.000155193
ENSG00000167645	YIF1B	Nerve_Tibial	eqtl	-0.0963134	0.0286337	0.000769228
ENSG00000167645	YIF1B	Whole_Blood	eqtl	0.0494464	0.0189903	0.00922036
ENSG00000058799	YIPF1	Whole_Blood	eqtl	-0.0431978	0.0571735	0.449916
ENSG00000058799	YIPF1	Brain_Cortex	eqtl	-0.00977485	0.0139218	0.4826
ENSG00000058799	YIPF1	Esophagus_Mucosa	eqtl	-0.0180478	0.0456304	0.692457
ENSG00000058799	YIPF1	Testis	eqtl	-0.00447165	0.0128729	0.728315
ENSG00000130733	YIPF2	Skin_Sun_Exposed_Lower_leg	eqtl	0.186532	0.0208957	4.38393e-19
ENSG00000119820	YIPF4	Artery_Aorta	eqtl	-0.043698	0.018373	0.017389
ENSG00000119820	YIPF4	Brain_Cerebellar_Hemisphere	eqtl	-0.00991337	0.0113898	0.384098
ENSG00000145817	YIPF5	Testis	eqtl	-0.0538788	0.0256566	0.0357288
ENSG00000145817	YIPF5	Artery_Tibial	eqtl	0.0403865	0.0244313	0.0983184
ENSG00000145817	YIPF5	Esophagus_Mucosa	eqtl	0.0318986	0.0192967	0.0983184
ENSG00000145817	YIPF5	Skin_Sun_Exposed_Lower_leg	eqtl	0.0381823	0.023098	0.0983184
ENSG00000145817	YIPF5	Adipose_Subcutaneous	eqtl	0.0363341	0.0219799	0.0983184
ENSG00000145817	YIPF5	Skin_Not_Sun_Exposed_Suprapubic	eqtl	0.0332564	0.0201181	0.0983184
ENSG00000145817	YIPF5	Whole_Blood	eqtl	0.0170556	0.0103176	0.0983184
ENSG00000145817	YIPF5	Cells_Cultured_fibroblasts	eqtl	0.0286909	0.0366606	0.433857
ENSG00000145817	YIPF5	Artery_Aorta	eqtl	0.0194868	0.0251277	0.438038
ENSG00000177752	YIPF7	Brain_Cortex	eqtl	0.00885882	0.00759328	0.243345
ENSG00000177752	YIPF7	Brain_Anterior_cingulate_cortex_BA24	eqtl	-0.0138962	0.0205134	0.49814
ENSG00000177752	YIPF7	Muscle_Skeletal	eqtl	0.0138016	0.0228257	0.545411
ENSG00000177752	YIPF7	Brain_Putamen_basal_ganglia	eqtl	-0.00189904	0.00601362	0.752162
ENSG00000177752	YIPF7	Brain_Cerebellum	eqtl	-0.0020475	0.00778051	0.792429
ENSG00000177752	YIPF7	Brain_Frontal_Cortex_BA9	eqtl	-0.00166975	0.00634506	0.792429
ENSG00000177752	YIPF7	Brain_Nucleus_accumbens_basal_ganglia	eqtl	-0.00134932	0.00640927	0.833257
ENSG00000177752	YIPF7	Brain_Cerebellar_Hemisphere	eqtl	-0.000522188	0.00809391	0.948559
ENSG00000250067	YJEFN3	Skin_Sun_Exposed_Lower_leg	eqtl	-0.0653272	0.0175268	0.000193563
ENSG00000250067	YJEFN3	Small_Intestine_Terminal_Ileum	eqtl	0.0290315	0.00987069	0.00326968
ENSG00000250067	YJEFN3	Muscle_Skeletal	eqtl	0.0770119	0.0270582	0.00442508
ENSG00000250067	YJEFN3	Cells_Cultured_fibroblasts	eqtl	0.0630682	0.0222071	0.00451135
ENSG00000250067	YJEFN3	Breast_Mammary_Tissue	eqtl	0.0390257	0.0139954	0.0052959
ENSG00000250067	YJEFN3	Pancreas	eqtl	0.0279706	0.0100458	0.00536411
ENSG00000250067	YJEFN3	Liver	eqtl	0.0308615	0.0110841	0.00536411
ENSG00000250067	YJEFN3	Heart_Atrial_Appendage	eqtl	0.057461	0.0210421	0.00631867
ENSG00000250067	YJEFN3	Spleen	eqtl	0.0318121	0.0117321	0.00669718
ENSG00000250067	YJEFN3	Whole_Blood	eqtl	0.0701328	0.0261763	0.00737883
ENSG00000250067	YJEFN3	Stomach	eqtl	0.0352153	0.0131437	0.00737883
ENSG00000250067	YJEFN3	Adipose_Subcutaneous	eqtl	0.0420086	0.0189451	0.0265964
ENSG00000250067	YJEFN3	Prostate	eqtl	0.0311019	0.0166505	0.0617726
ENSG00000250067	YJEFN3	Brain_Cerebellum	eqtl	0.0181449	0.0109366	0.0970975
ENSG00000250067	YJEFN3	Adipose_Visceral_Omentum	eqtl	0.0327112	0.0199902	0.101764
ENSG00000250067	YJEFN3	Lung	eqtl	0.0282952	0.0172915	0.101764
ENSG00000250067	YJEFN3	Colon_Transverse	eqtl	0.0184068	0.0116081	0.112808	0.00237979
ENSG00000250067	YJEFN3	Esophagus_Gastroesophageal_Junction	eqtl	0.0267485	0.0200613	0.182422
ENSG00000250067	YJEFN3	Adrenal_Gland	eqtl	0.0153438	0.0143644	0.285439
ENSG00000250067	YJEFN3	Artery_Aorta	eqtl	0.0301373	0.0282136	0.285439
ENSG00000250067	YJEFN3	Brain_Cerebellar_Hemisphere	eqtl	0.0139041	0.0130166	0.285439
ENSG00000250067	YJEFN3	Esophagus_Muscularis	eqtl	0.0283283	0.0265201	0.285439
ENSG00000250067	YJEFN3	Heart_Left_Ventricle	eqtl	0.0248098	0.0232262	0.285439
ENSG00000250067	YJEFN3	Nerve_Tibial	eqtl	0.0150642	0.0141027	0.285439
ENSG00000250067	YJEFN3	Pituitary	eqtl	0.0150033	0.0140456	0.285439
ENSG00000250067	YJEFN3	Thyroid	eqtl	0.0160881	0.0150612	0.285439
ENSG00000250067	YJEFN3	Skin_Not_Sun_Exposed_Suprapubic	eqtl	0.0123044	0.0116475	0.290786	0.00039304
ENSG00000250067	YJEFN3	Artery_Tibial	eqtl	-0.0171541	0.0193195	0.374586	0.0022785
ENSG00000250067	YJEFN3	Esophagus_Mucosa	eqtl	-0.00300635	0.0153076	0.8443	0.00557967
ENSG00000105248	YJU2	Brain_Frontal_Cortex_BA9	eqtl	0.022273	0.0087807	0.0111939
ENSG00000105248	YJU2	Whole_Blood	eqtl	-0.0356164	0.0161893	0.0278069
ENSG00000105248	YJU2	Artery_Tibial	eqtl	0.0332031	0.016415	0.0431013
ENSG00000105248	YJU2	Brain_Cerebellum	eqtl	0.0151657	0.00749766	0.0431013
ENSG00000105248	YJU2	Muscle_Skeletal	eqtl	0.0436848	0.021597	0.0431013
ENSG00000105248	YJU2	Nerve_Tibial	eqtl	0.0363731	0.0179822	0.0431013
ENSG00000105248	YJU2	Thyroid	eqtl	0.0643431	0.0341096	0.059246
ENSG00000105248	YJU2	Brain_Anterior_cingulate_cortex_BA24	eqtl	0.0175448	0.00956987	0.066753
ENSG00000105248	YJU2	Adipose_Subcutaneous	eqtl	0.0389531	0.0214242	0.0690363
ENSG00000105248	YJU2	Skin_Sun_Exposed_Lower_leg	eqtl	0.0548167	0.0301492	0.0690363
ENSG00000105248	YJU2	Testis	eqtl	0.0103727	0.005705	0.0690363
ENSG00000105248	YJU2	Brain_Cortex	eqtl	0.0129027	0.00718634	0.0725813
ENSG00000105248	YJU2	Cells_Cultured_fibroblasts	eqtl	0.0433038	0.0241186	0.0725813
ENSG00000105248	YJU2	Skin_Not_Sun_Exposed_Suprapubic	eqtl	0.0542314	0.0302048	0.0725813
ENSG00000105248	YJU2	Brain_Hippocampus	eqtl	0.018539	0.0110232	0.0926041
ENSG00000105248	YJU2	Pituitary	eqtl	0.0212692	0.0126465	0.0926041
ENSG00000105248	YJU2	Brain_Cerebellar_Hemisphere	eqtl	0.016703	0.0105492	0.113346
ENSG00000106636	YKT6	Esophagus_Gastroesophageal_Junction	eqtl	0.0754141	0.0244935	0.00207733
ENSG00000106636	YKT6	Cells_Cultured_fibroblasts	eqtl	0.0971026	0.0348196	0.00529148
ENSG00000106636	YKT6	Lung	eqtl	0.11049	0.0413628	0.00755732
ENSG00000106636	YKT6	Testis	eqtl	0.0228873	0.00856807	0.00755732
ENSG00000106636	YKT6	Muscle_Skeletal	eqtl	0.0589829	0.0323828	0.0685417
ENSG00000106636	YKT6	Adipose_Subcutaneous	eqtl	0.0421625	0.0247668	0.088684
ENSG00000106636	YKT6	Artery_Aorta	eqtl	0.0344499	0.0202363	0.088684
ENSG00000106636	YKT6	Artery_Tibial	eqtl	0.0319215	0.0187511	0.088684
ENSG00000106636	YKT6	Colon_Sigmoid	eqtl	0.032788	0.0192601	0.088684
ENSG00000106636	YKT6	Esophagus_Muscularis	eqtl	0.0365858	0.021491	0.088684
ENSG00000106636	YKT6	Nerve_Tibial	eqtl	0.0360906	0.0212001	0.088684
ENSG00000106636	YKT6	Pituitary	eqtl	0.0267171	0.015694	0.088684
ENSG00000119596	YLPM1	Nerve_Tibial	eqtl	0.0695894	0.0265444	0.00875125
ENSG00000119596	YLPM1	Cells_Cultured_fibroblasts	eqtl	-0.0669596	0.0258074	0.00947025
ENSG00000136758	YME1L1	Cells_Cultured_fibroblasts	eqtl	-0.0887311	0.0354925	0.0124193
ENSG00000136758	YME1L1	Whole_Blood	eqtl	-0.0721363	0.0386082	0.0617034
ENSG00000136758	YME1L1	Cells_EBV-transformed_lymphocytes	eqtl	-0.0218927	0.0125453	0.0809678
ENSG00000100027	YPEL1	Nerve_Tibial	eqtl	0.0315829	0.0241807	0.191511
ENSG00000100027	YPEL1	Adipose_Subcutaneous	eqtl	0.0258709	0.0226937	0.254286
ENSG00000100027	YPEL1	Brain_Cortex	eqtl	0.0221817	0.0250907	0.376665
ENSG00000175155	YPEL2	Heart_Left_Ventricle	eqtl	-0.0445564	0.0295428	0.131504
ENSG00000090238	YPEL3	Brain_Spinal_cord_cervical_c-1	eqtl	-0.00519305	0.00896982	0.562625
ENSG00000090238	YPEL3	Minor_Salivary_Gland	eqtl	0.00317194	0.0100445	0.752162
ENSG00000090238	YPEL3	Adipose_Subcutaneous	eqtl	0.00240268	0.00913018	0.792429
ENSG00000090238	YPEL3	Adipose_Visceral_Omentum	eqtl	0.00338748	0.0128724	0.792429
ENSG00000090238	YPEL3	Artery_Tibial	eqtl	0.00327095	0.0124296	0.792429
ENSG00000090238	YPEL3	Brain_Cerebellar_Hemisphere	eqtl	0.00242539	0.0092165	0.792429
ENSG00000090238	YPEL3	Brain_Cerebellum	eqtl	0.00216697	0.0082345	0.792429
ENSG00000090238	YPEL3	Brain_Cortex	eqtl	0.00541524	0.0205779	0.792429
ENSG00000090238	YPEL3	Breast_Mammary_Tissue	eqtl	0.00227017	0.00862666	0.792429
ENSG00000090238	YPEL3	Cells_Cultured_fibroblasts	eqtl	0.00859742	0.0326702	0.792429
ENSG00000090238	YPEL3	Colon_Transverse	eqtl	0.00302816	0.011507	0.792429
ENSG00000090238	YPEL3	Esophagus_Gastroesophageal_Junction	eqtl	0.00279104	0.0106059	0.792429
ENSG00000090238	YPEL3	Esophagus_Mucosa	eqtl	0.00399061	0.0151643	0.792429
ENSG00000090238	YPEL3	Esophagus_Muscularis	eqtl	0.00271262	0.010308	0.792429
ENSG00000090238	YPEL3	Heart_Atrial_Appendage	eqtl	0.00379828	0.0144335	0.792429
ENSG00000090238	YPEL3	Lung	eqtl	0.00328822	0.0124952	0.792429
ENSG00000090238	YPEL3	Ovary	eqtl	0.0035189	0.0133718	0.792429
ENSG00000090238	YPEL3	Pituitary	eqtl	0.00212449	0.00807307	0.792429
ENSG00000090238	YPEL3	Prostate	eqtl	0.00272313	0.0103479	0.792429
ENSG00000090238	YPEL3	Skin_Not_Sun_Exposed_Suprapubic	eqtl	0.00267956	0.0101823	0.792429
ENSG00000090238	YPEL3	Skin_Sun_Exposed_Lower_leg	eqtl	0.00327189	0.0124332	0.792429
ENSG00000090238	YPEL3	Spleen	eqtl	0.00234151	0.00889776	0.792429
ENSG00000090238	YPEL3	Testis	eqtl	0.00435081	0.0165331	0.792429
ENSG00000090238	YPEL3	Vagina	eqtl	0.00293117	0.0111384	0.792429
ENSG00000090238	YPEL3	Whole_Blood	eqtl	0.00710939	0.0270157	0.792429
ENSG00000090238	YPEL3	Muscle_Skeletal	eqtl	-0.00740953	0.0342691	0.828819
ENSG00000090238	YPEL3	Uterus	eqtl	-0.00296629	0.0137191	0.828819
ENSG00000090238	YPEL3	Brain_Nucleus_accumbens_basal_ganglia	eqtl	-0.00172811	0.015985	0.91391
ENSG00000090238	YPEL3	Artery_Aorta	eqtl	-0.000314326	0.0116301	0.978438
ENSG00000090238	YPEL3	Artery_Coronary	eqtl	-0.000324915	0.0120218	0.978438
ENSG00000090238	YPEL3	Colon_Sigmoid	eqtl	-0.000300198	0.0111073	0.978438
ENSG00000090238	YPEL3	Heart_Left_Ventricle	eqtl	-0.000521801	0.0193066	0.978438
ENSG00000090238	YPEL3	Stomach	eqtl	-0.000263107	0.00973497	0.978438
ENSG00000090238	YPEL3	Adrenal_Gland	eqtl	0	0.0120245	1
ENSG00000090238	YPEL3	Nerve_Tibial	eqtl	0	0.00778536	1
ENSG00000090238	YPEL3	Pancreas	eqtl	0	0.00984792	1
ENSG00000090238	YPEL3	Small_Intestine_Terminal_Ileum	eqtl	0	0.00953844	1
ENSG00000090238	YPEL3	Thyroid	eqtl	0	0.013498	1
ENSG00000166793	YPEL4	Cells_EBV-transformed_lymphocytes	eqtl	0.0330486	0.00836673	7.81512e-05
ENSG00000166793	YPEL4	Colon_Transverse	eqtl	0.05125	0.0229557	0.0255781
ENSG00000166793	YPEL4	Whole_Blood	eqtl	0.087314	0.0391094	0.0255781
ENSG00000166793	YPEL4	Lung	eqtl	0.0286073	0.0137605	0.0376222
ENSG00000166793	YPEL4	Adipose_Subcutaneous	eqtl	0.0395788	0.0206027	0.0547251
ENSG00000166793	YPEL4	Skin_Not_Sun_Exposed_Suprapubic	eqtl	0.0301507	0.0156949	0.0547251
ENSG00000166793	YPEL4	Skin_Sun_Exposed_Lower_leg	eqtl	0.0294878	0.0153498	0.0547251
ENSG00000119801	YPEL5	Testis	eqtl	-0.0364344	0.0244377	0.135985
ENSG00000196449	YRDC	Adipose_Subcutaneous	eqtl	-0.437826	0.239981	0.0680893
ENSG00000047188	YTHDC2	Nerve_Tibial	eqtl	0.0520245	0.0301195	0.0841187
ENSG00000047188	YTHDC2	Uterus	eqtl	0.0196922	0.0118658	0.0970001
ENSG00000047188	YTHDC2	Artery_Aorta	eqtl	0.0290145	0.0174831	0.0970001
ENSG00000047188	YTHDC2	Heart_Atrial_Appendage	eqtl	-0.03402	0.0220768	0.123321
ENSG00000047188	YTHDC2	Whole_Blood	eqtl	0.0259958	0.0175854	0.139338
ENSG00000047188	YTHDC2	Breast_Mammary_Tissue	eqtl	0.0346176	0.023966	0.148614
ENSG00000047188	YTHDC2	Artery_Tibial	eqtl	0.0337659	0.0234893	0.150576
ENSG00000047188	YTHDC2	Skin_Not_Sun_Exposed_Suprapubic	eqtl	0.0406471	0.0282762	0.150576
ENSG00000047188	YTHDC2	Pancreas	eqtl	0.0190872	0.0133945	0.154157
ENSG00000047188	YTHDC2	Adipose_Subcutaneous	eqtl	0.0218327	0.0153511	0.154962
ENSG00000047188	YTHDC2	Lung	eqtl	0.0168396	0.0134793	0.211556	0.209548
ENSG00000047188	YTHDC2	Heart_Left_Ventricle	eqtl	-0.0855462	0.0849603	0.313984
ENSG00000047188	YTHDC2	Adipose_Visceral_Omentum	eqtl	0.0123003	0.0137106	0.369646	0.175362
ENSG00000047188	YTHDC2	Cells_Cultured_fibroblasts	eqtl	0.00498769	0.011534	0.665427
ENSG00000047188	YTHDC2	Minor_Salivary_Gland	eqtl	0.0046556	0.0107661	0.665427
ENSG00000047188	YTHDC2	Stomach	eqtl	0.00841463	0.0194588	0.665427
ENSG00000047188	YTHDC2	Esophagus_Gastroesophageal_Junction	eqtl	0.00645177	0.0183627	0.725325
ENSG00000047188	YTHDC2	Esophagus_Muscularis	eqtl	0.00396456	0.0112838	0.725325
ENSG00000047188	YTHDC2	Pituitary	eqtl	0.00357501	0.011023	0.745693
ENSG00000047188	YTHDC2	Prostate	eqtl	0.0048376	0.0149159	0.745693
ENSG00000047188	YTHDC2	Brain_Cerebellar_Hemisphere	eqtl	-0.00632846	0.0197764	0.748968
ENSG00000047188	YTHDC2	Brain_Cerebellum	eqtl	0.00281013	0.00945225	0.76624
ENSG00000047188	YTHDC2	Esophagus_Mucosa	eqtl	0.00589746	0.0198369	0.76624
ENSG00000047188	YTHDC2	Thyroid	eqtl	0.0062244	0.0209366	0.76624
ENSG00000047188	YTHDC2	Brain_Cortex	eqtl	0.00368863	0.0151644	0.807817
ENSG00000047188	YTHDC2	Ovary	eqtl	0.00160731	0.0118941	0.892505
ENSG00000047188	YTHDC2	Colon_Sigmoid	eqtl	0.0019859	0.0183696	0.91391
ENSG00000047188	YTHDC2	Colon_Transverse	eqtl	0.000422388	0.0156284	0.978438
ENSG00000047188	YTHDC2	Adrenal_Gland	eqtl	-0.000326948	0.012424	0.979005
ENSG00000047188	YTHDC2	Small_Intestine_Terminal_Ileum	eqtl	0.000441511	0.0176604	0.980055
ENSG00000047188	YTHDC2	Testis	eqtl	-0.000584163	0.0292082	0.984043
ENSG00000047188	YTHDC2	Skin_Sun_Exposed_Lower_leg	eqtl	0	0.0223802	1
ENSG00000149658	YTHDF1	Artery_Tibial	eqtl	0.101313	0.0782753	0.195557
ENSG00000198492	YTHDF2	Colon_Transverse	eqtl	-0.00961129	0.0254013	0.70515
ENSG00000166913	YWHAB	Esophagus_Muscularis	eqtl	-0.0743776	0.0421843	0.0778739
ENSG00000166913	YWHAB	Pituitary	eqtl	-0.0179346	0.0144856	0.215681
ENSG00000166913	YWHAB	Whole_Blood	eqtl	-0.0441627	0.0377223	0.241707
ENSG00000166913	YWHAB	Artery_Aorta	eqtl	-0.0361667	0.0337008	0.283195
ENSG00000166913	YWHAB	Artery_Tibial	eqtl	-0.0335328	0.0312464	0.283195
ENSG00000166913	YWHAB	Cells_Cultured_fibroblasts	eqtl	-0.0368902	0.0343749	0.283195
ENSG00000166913	YWHAB	Heart_Atrial_Appendage	eqtl	-0.0359172	0.0334683	0.283195
ENSG00000166913	YWHAB	Muscle_Skeletal	eqtl	-0.0225706	0.0210317	0.283195
ENSG00000166913	YWHAB	Skin_Not_Sun_Exposed_Suprapubic	eqtl	-0.0232829	0.0216954	0.283195
ENSG00000166913	YWHAB	Skin_Sun_Exposed_Lower_leg	eqtl	-0.0238051	0.0221821	0.283195
14156_33	YWHAB	Blood_Plasma	pqtl	-0.0291584	0.0271703	0.283195
ENSG00000166913	YWHAB	Esophagus_Mucosa	eqtl	-0.0302765	0.0289003	0.294814
ENSG00000166913	YWHAB	Thyroid	eqtl	-0.0291855	0.0278588	0.294814
ENSG00000166913	YWHAB	Lung	eqtl	-0.0292463	0.0285662	0.305925
ENSG00000166913	YWHAB	Nerve_Tibial	eqtl	-0.0304725	0.0342815	0.374063
ENSG00000166913	YWHAB	Adipose_Subcutaneous	eqtl	-0.00711027	0.0331813	0.830324
ENSG00000108953	YWHAE	Skin_Sun_Exposed_Lower_leg	eqtl	-0.0970097	0.0511268	0.0577704
ENSG00000108953	YWHAE	Brain_Cortex	eqtl	-0.0182283	0.0145826	0.2113
ENSG00000108953	YWHAE	Cells_Cultured_fibroblasts	eqtl	-0.049986	0.0399888	0.2113
ENSG00000108953	YWHAE	Esophagus_Mucosa	eqtl	-0.0424383	0.0339507	0.2113
ENSG00000108953	YWHAE	Esophagus_Muscularis	eqtl	-0.0352572	0.0282058	0.2113
ENSG00000108953	YWHAE	Lung	eqtl	-0.0455241	0.0364193	0.2113
ENSG00000108953	YWHAE	Nerve_Tibial	eqtl	-0.0448137	0.035851	0.2113
ENSG00000108953	YWHAE	Thyroid	eqtl	-0.0411103	0.0328882	0.2113
ENSG00000108953	YWHAE	Artery_Tibial	eqtl	-0.0348206	0.0278565	0.2113
ENSG00000108953	YWHAE	Skin_Not_Sun_Exposed_Suprapubic	eqtl	-0.0429834	0.0390759	0.271332
ENSG00000170027	YWHAG	Cells_Cultured_fibroblasts	eqtl	-0.101465	0.0560329	0.0701701
ENSG00000170027	YWHAG	Spleen	eqtl	-0.00584622	0.0154507	0.70515
ENSG00000128245	YWHAH	Whole_Blood	eqtl	-0.0272906	0.0172324	0.113265	0.926673
ENSG00000128245	YWHAH	Artery_Tibial	eqtl	0.0359407	0.0316621	0.256319
ENSG00000128245	YWHAH	Skin_Not_Sun_Exposed_Suprapubic	eqtl	0.022171	0.0245048	0.365592
ENSG00000128245	YWHAH	Esophagus_Mucosa	eqtl	0.0144332	0.0199079	0.468452
ENSG00000128245	YWHAH	Artery_Aorta	eqtl	0.0169543	0.0252773	0.502391
ENSG00000134308	YWHAQ	Brain_Caudate_basal_ganglia	eqtl	-0.0240941	0.0187399	0.198543
ENSG00000134308	YWHAQ	Lung	eqtl	0.0196404	0.020144	0.32956
ENSG00000134308	YWHAQ	Heart_Atrial_Appendage	eqtl	0.0194751	0.0273704	0.476751
ENSG00000134308	YWHAQ	Colon_Transverse	eqtl	0.0135246	0.0258731	0.601164
ENSG00000134308	YWHAQ	Esophagus_Mucosa	eqtl	-0.00612278	0.0278927	0.826251
ENSG00000134308	YWHAQ	Cells_Cultured_fibroblasts	eqtl	-0.00449248	0.0275967	0.870683
ENSG00000164924	YWHAZ	Cells_Cultured_fibroblasts	eqtl	0.0116566	0.0157379	0.458893	0.439975
ENSG00000164924	YWHAZ	Testis	eqtl	0.00679636	0.0122972	0.580487	0.241019
ENSG00000164924	YWHAZ	Pancreas	eqtl	-0.0065716	0.0181983	0.718016
ENSG00000164924	YWHAZ	Whole_Blood	eqtl	-0.0095808	0.0265315	0.718016
ENSG00000164924	YWHAZ	Adipose_Subcutaneous	eqtl	0.00318179	0.0134342	0.812779
ENSG00000164924	YWHAZ	Adrenal_Gland	eqtl	0.00369634	0.0156068	0.812779
ENSG00000164924	YWHAZ	Artery_Aorta	eqtl	0.00223548	0.0094387	0.812779
ENSG00000164924	YWHAZ	Artery_Coronary	eqtl	0.00299072	0.0126275	0.812779
ENSG00000164924	YWHAZ	Brain_Cerebellar_Hemisphere	eqtl	0.00276665	0.0116814	0.812779
ENSG00000164924	YWHAZ	Brain_Cerebellum	eqtl	0.00236165	0.0099714	0.812779
ENSG00000164924	YWHAZ	Brain_Nucleus_accumbens_basal_ganglia	eqtl	0.00507543	0.0214296	0.812779
ENSG00000164924	YWHAZ	Brain_Putamen_basal_ganglia	eqtl	0.00529017	0.0223363	0.812779
ENSG00000164924	YWHAZ	Cells_EBV-transformed_lymphocytes	eqtl	0.00170321	0.00719133	0.812779
ENSG00000164924	YWHAZ	Colon_Sigmoid	eqtl	0.00343521	0.0145042	0.812779
ENSG00000164924	YWHAZ	Colon_Transverse	eqtl	0.00455645	0.0192384	0.812779
ENSG00000164924	YWHAZ	Esophagus_Gastroesophageal_Junction	eqtl	0.00318744	0.0134581	0.812779
ENSG00000164924	YWHAZ	Esophagus_Mucosa	eqtl	0.00335086	0.0141481	0.812779
ENSG00000164924	YWHAZ	Esophagus_Muscularis	eqtl	0.00302186	0.012759	0.812779
ENSG00000164924	YWHAZ	Heart_Atrial_Appendage	eqtl	0.00316045	0.0133441	0.812779
ENSG00000164924	YWHAZ	Lung	eqtl	0.00339249	0.0143238	0.812779
ENSG00000164924	YWHAZ	Nerve_Tibial	eqtl	0.00364628	0.0153954	0.812779
ENSG00000164924	YWHAZ	Prostate	eqtl	0.00437884	0.0184884	0.812779
ENSG00000164924	YWHAZ	Small_Intestine_Terminal_Ileum	eqtl	0.00362462	0.0153039	0.812779
ENSG00000164924	YWHAZ	Artery_Tibial	eqtl	-0.00173477	0.00850049	0.838292	0.167461
ENSG00000164924	YWHAZ	Brain_Frontal_Cortex_BA9	eqtl	0.00352549	0.0201457	0.86108
ENSG00000164924	YWHAZ	Adipose_Visceral_Omentum	eqtl	0.0023441	0.0144553	0.871178
ENSG00000164924	YWHAZ	Brain_Cortex	eqtl	0.00279272	0.0172218	0.871178
ENSG00000164924	YWHAZ	Heart_Left_Ventricle	eqtl	0.00230913	0.0142396	0.871178
ENSG00000164924	YWHAZ	Muscle_Skeletal	eqtl	0.00286404	0.0176616	0.871178
ENSG00000164924	YWHAZ	Skin_Not_Sun_Exposed_Suprapubic	eqtl	0.00327835	0.0202165	0.871178
ENSG00000164924	YWHAZ	Skin_Sun_Exposed_Lower_leg	eqtl	0.00339014	0.0209058	0.871178
ENSG00000164924	YWHAZ	Stomach	eqtl	0.00303596	0.0187218	0.871178
ENSG00000164924	YWHAZ	Brain_Spinal_cord_cervical_c-1	eqtl	0.000601998	0.011137	0.956892
ENSG00000164924	YWHAZ	Breast_Mammary_Tissue	eqtl	0.000924945	0.0171115	0.956892
ENSG00000164924	YWHAZ	Spleen	eqtl	0.000796058	0.0147271	0.956892
ENSG00000164924	YWHAZ	Thyroid	eqtl	0.000767463	0.0141981	0.956892
ENSG00000100811	YY1	Thyroid	eqtl	0.0188164	0.0295686	0.524539
ENSG00000163374	YY1AP1	Artery_Tibial	eqtl	0.663911	0.409053	0.10458
ENSG00000163374	YY1AP1	Brain_Cerebellum	eqtl	-0.0215959	0.0157886	0.17137
ENSG00000163374	YY1AP1	Testis	eqtl	0.00925053	0.00697847	0.184978
ENSG00000163374	YY1AP1	Thyroid	eqtl	0.0368631	0.0418828	0.378778
ENSG00000163374	YY1AP1	Skin_Not_Sun_Exposed_Suprapubic	eqtl	-0.0465479	0.168164	0.781934
ENSG00000180011	ZADH2	Esophagus_Muscularis	eqtl	-0.0372681	0.0106098	0.000443699	0.868821
ENSG00000180011	ZADH2	Whole_Blood	eqtl	-0.0292476	0.00872252	0.000799066	0.311847
ENSG00000180011	ZADH2	Stomach	eqtl	-0.0473103	0.0144559	0.00106515
ENSG00000180011	ZADH2	Adipose_Visceral_Omentum	eqtl	-0.0465176	0.0157828	0.00320491
ENSG00000180011	ZADH2	Breast_Mammary_Tissue	eqtl	-0.0257172	0.00872548	0.00320491
ENSG00000180011	ZADH2	Esophagus_Gastroesophageal_Junction	eqtl	-0.0442125	0.0150007	0.00320491
ENSG00000180011	ZADH2	Adipose_Subcutaneous	eqtl	-0.0267847	0.00908767	0.00320491
ENSG00000180011	ZADH2	Artery_Tibial	eqtl	-0.0404138	0.0137118	0.00320491
ENSG00000180011	ZADH2	Brain_Anterior_cingulate_cortex_BA24	eqtl	-0.0265188	0.00899745	0.00320491
ENSG00000180011	ZADH2	Colon_Sigmoid	eqtl	-0.0541992	0.018389	0.00320491
ENSG00000180011	ZADH2	Colon_Transverse	eqtl	-0.0373656	0.0126776	0.00320491
ENSG00000180011	ZADH2	Esophagus_Mucosa	eqtl	-0.0299784	0.0101713	0.00320491
ENSG00000180011	ZADH2	Heart_Atrial_Appendage	eqtl	-0.0578925	0.0196421	0.00320491
ENSG00000180011	ZADH2	Artery_Aorta	eqtl	-0.0363387	0.0139482	0.00918037
ENSG00000180011	ZADH2	Cells_Cultured_fibroblasts	eqtl	-0.0314099	0.0120563	0.00918037
ENSG00000180011	ZADH2	Cells_EBV-transformed_lymphocytes	eqtl	-0.0217534	0.00834979	0.00918037
ENSG00000180011	ZADH2	Lung	eqtl	-0.033546	0.0128762	0.00918037
ENSG00000180011	ZADH2	Nerve_Tibial	eqtl	-0.0496208	0.0190464	0.00918037
ENSG00000180011	ZADH2	Skin_Not_Sun_Exposed_Suprapubic	eqtl	-0.0304464	0.0116865	0.00918037
17345_12	ZADH2	Blood_Plasma	pqtl	-0.0463576	0.0188487	0.0139146
ENSG00000180011	ZADH2	Liver	eqtl	-0.0175281	0.00843124	0.0376222
ENSG00000180011	ZADH2	Spleen	eqtl	-0.0162621	0.00802264	0.0426596
ENSG00000180011	ZADH2	Muscle_Skeletal	eqtl	-0.0313418	0.0165415	0.0581273
ENSG00000180011	ZADH2	Adrenal_Gland	eqtl	-0.0158868	0.00851899	0.0622003
ENSG00000180011	ZADH2	Pancreas	eqtl	-0.0166894	0.00894939	0.0622003
ENSG00000180011	ZADH2	Small_Intestine_Terminal_Ileum	eqtl	-0.0186336	0.00999195	0.0622003
ENSG00000180011	ZADH2	Skin_Sun_Exposed_Lower_leg	eqtl	-0.0223361	0.0216592	0.302424
ENSG00000180011	ZADH2	Thyroid	eqtl	-0.0373905	0.0384196	0.330447
ENSG00000146839	ZAN	Skin_Not_Sun_Exposed_Suprapubic	eqtl	-0.0296573	0.0132947	0.0256964
ENSG00000146839	ZAN	Skin_Sun_Exposed_Lower_leg	eqtl	-0.0322646	0.0151605	0.0333201
ENSG00000146839	ZAN	Testis	eqtl	0.00308685	0.00442448	0.485381
ENSG00000115085	ZAP70	Brain_Caudate_basal_ganglia	eqtl	0.0179788	0.00876466	0.0402395
ENSG00000115085	ZAP70	Testis	eqtl	0.00991834	0.00485608	0.0411061	0.0165095
ENSG00000115085	ZAP70	Muscle_Skeletal	eqtl	-0.0249515	0.014654	0.0886237
ENSG00000115085	ZAP70	Breast_Mammary_Tissue	eqtl	0.0236828	0.0173392	0.171985
ENSG00000115085	ZAP70	Skin_Not_Sun_Exposed_Suprapubic	eqtl	0.0278054	0.0203575	0.171985
ENSG00000115085	ZAP70	Brain_Hypothalamus	eqtl	0.0111462	0.0106395	0.294814
ENSG00000115085	ZAP70	Brain_Cortex	eqtl	0.00744636	0.00726907	0.305651
ENSG00000115085	ZAP70	Cells_Cultured_fibroblasts	eqtl	0.00755354	0.00737369	0.305651
ENSG00000115085	ZAP70	Pancreas	eqtl	0.0113709	0.0111002	0.305651
ENSG00000115085	ZAP70	Thyroid	eqtl	0.0225009	0.0219652	0.305651
ENSG00000115085	ZAP70	Brain_Anterior_cingulate_cortex_BA24	eqtl	0.00667071	0.00667071	0.317311
ENSG00000115085	ZAP70	Brain_Cerebellar_Hemisphere	eqtl	0.00338328	0.00338328	0.317311
ENSG00000115085	ZAP70	Brain_Cerebellum	eqtl	0.00327055	0.00327055	0.317311
ENSG00000115085	ZAP70	Brain_Nucleus_accumbens_basal_ganglia	eqtl	0.00780065	0.00780065	0.317311
ENSG00000115085	ZAP70	Nerve_Tibial	eqtl	0.00726928	0.00726928	0.317311
ENSG00000115085	ZAP70	Skin_Sun_Exposed_Lower_leg	eqtl	0.0129939	0.0129939	0.317311
ENSG00000115085	ZAP70	Artery_Tibial	eqtl	0.0558728	0.0767067	0.466372
ENSG00000182223	ZAR1	Artery_Aorta	eqtl	0.0149453	0.0117072	0.201745
ENSG00000169064	ZBBX	Testis	eqtl	0.00635432	0.0184853	0.731034
ENSG00000169064	ZBBX	Brain_Cortex	eqtl	0.00255905	0.0110236	0.816427
ENSG00000177494	ZBED2	Thyroid	eqtl	0.0273354	0.0230832	0.23633
ENSG00000177494	ZBED2	Small_Intestine_Terminal_Ileum	eqtl	-0.00620477	0.0077215	0.421645
ENSG00000132846	ZBED3	Adipose_Subcutaneous	eqtl	0.0781663	0.0334998	0.0196307
ENSG00000132846	ZBED3	Adipose_Visceral_Omentum	eqtl	0.0503776	0.0215904	0.0196307
ENSG00000132846	ZBED3	Thyroid	eqtl	-0.0318644	0.0143914	0.0268195	0.0161119
ENSG00000132846	ZBED3	Nerve_Tibial	eqtl	0.0178916	0.0200888	0.37313
ENSG00000100426	ZBED4	Brain_Cerebellar_Hemisphere	eqtl	-0.0311804	0.0186658	0.0948295
ENSG00000100426	ZBED4	Brain_Cerebellum	eqtl	-0.030062	0.0179963	0.0948295
ENSG00000100426	ZBED4	Whole_Blood	eqtl	0.0146599	0.0188485	0.4367
ENSG00000236287	ZBED5	Artery_Tibial	eqtl	-0.0473489	0.0227015	0.0370045
ENSG00000236287	ZBED5	Nerve_Tibial	eqtl	-0.0409768	0.0200586	0.0410666
ENSG00000236287	ZBED5	Cells_Cultured_fibroblasts	eqtl	-0.0355333	0.0249356	0.154157
ENSG00000236287	ZBED5	Muscle_Skeletal	eqtl	0.0154069	0.0249934	0.537605
ENSG00000236287	ZBED5	Esophagus_Mucosa	eqtl	0.00375027	0.0154178	0.807817
ENSG00000188707	ZBED6CL	Cells_Cultured_fibroblasts	eqtl	0.047863	0.0165976	0.00393007
ENSG00000188707	ZBED6CL	Breast_Mammary_Tissue	eqtl	-0.0336274	0.0116723	0.00396476
ENSG00000188707	ZBED6CL	Esophagus_Gastroesophageal_Junction	eqtl	-0.0168497	0.00610075	0.00574652
ENSG00000188707	ZBED6CL	Brain_Hippocampus	eqtl	-0.0151541	0.00548683	0.00574652
ENSG00000188707	ZBED6CL	Brain_Putamen_basal_ganglia	eqtl	-0.0136592	0.00494558	0.00574652
ENSG00000188707	ZBED6CL	Spleen	eqtl	-0.0300598	0.0108837	0.00574652
ENSG00000188707	ZBED6CL	Testis	eqtl	-0.0196429	0.00711207	0.00574652
ENSG00000188707	ZBED6CL	Cells_EBV-transformed_lymphocytes	eqtl	-0.0146622	0.00535488	0.00617962
ENSG00000188707	ZBED6CL	Small_Intestine_Terminal_Ileum	eqtl	-0.0190422	0.00695454	0.00617962
ENSG00000188707	ZBED6CL	Adipose_Subcutaneous	eqtl	-0.0199405	0.00728261	0.00617962
ENSG00000188707	ZBED6CL	Stomach	eqtl	-0.0160451	0.00585996	0.00617962
ENSG00000188707	ZBED6CL	Brain_Anterior_cingulate_cortex_BA24	eqtl	-0.0126687	0.00475077	0.00766076
ENSG00000188707	ZBED6CL	Heart_Atrial_Appendage	eqtl	-0.0308199	0.0115575	0.00766076
ENSG00000188707	ZBED6CL	Pituitary	eqtl	-0.0193542	0.00725782	0.00766076
ENSG00000188707	ZBED6CL	Heart_Left_Ventricle	eqtl	-0.0281331	0.0107417	0.00881756
ENSG00000188707	ZBED6CL	Prostate	eqtl	-0.0132995	0.00507799	0.00881756
ENSG00000188707	ZBED6CL	Adipose_Visceral_Omentum	eqtl	-0.0264721	0.0101075	0.00881756
ENSG00000188707	ZBED6CL	Brain_Cortex	eqtl	-0.0140395	0.00536053	0.00881756
ENSG00000188707	ZBED6CL	Brain_Frontal_Cortex_BA9	eqtl	-0.0146893	0.00560863	0.00881756
ENSG00000188707	ZBED6CL	Brain_Nucleus_accumbens_basal_ganglia	eqtl	-0.0149042	0.0056907	0.00881756
ENSG00000188707	ZBED6CL	Colon_Sigmoid	eqtl	-0.013843	0.00528549	0.00881756
ENSG00000188707	ZBED6CL	Colon_Transverse	eqtl	-0.0179694	0.00686103	0.00881756
ENSG00000188707	ZBED6CL	Esophagus_Muscularis	eqtl	-0.0140016	0.00534605	0.00881756
ENSG00000188707	ZBED6CL	Ovary	eqtl	-0.0146709	0.00560161	0.00881756
ENSG00000188707	ZBED6CL	Pancreas	eqtl	-0.0134853	0.00514891	0.00881756
ENSG00000188707	ZBED6CL	Skin_Sun_Exposed_Lower_leg	eqtl	-0.0239742	0.0091538	0.00881756
ENSG00000188707	ZBED6CL	Whole_Blood	eqtl	-0.0368774	0.0140804	0.00881756
ENSG00000188707	ZBED6CL	Esophagus_Mucosa	eqtl	-0.0163844	0.00625586	0.00881756
ENSG00000188707	ZBED6CL	Skin_Not_Sun_Exposed_Suprapubic	eqtl	-0.0133692	0.00510461	0.00881756
ENSG00000188707	ZBED6CL	Thyroid	eqtl	-0.0157874	0.00602794	0.00881756
ENSG00000188707	ZBED6CL	Brain_Caudate_basal_ganglia	eqtl	-0.0121276	0.00476037	0.0108461
ENSG00000188707	ZBED6CL	Nerve_Tibial	eqtl	-0.0242188	0.00968328	0.012381	0.55489
ENSG00000188707	ZBED6CL	Brain_Substantia_nigra	eqtl	-0.013487	0.00590055	0.022271
ENSG00000188707	ZBED6CL	Brain_Amygdala	eqtl	-0.0119776	0.00535171	0.0252148
ENSG00000188707	ZBED6CL	Brain_Hypothalamus	eqtl	-0.0134705	0.00601872	0.0252148
ENSG00000188707	ZBED6CL	Lung	eqtl	-0.0268143	0.0119809	0.0252148
ENSG00000188707	ZBED6CL	Minor_Salivary_Gland	eqtl	-0.0144226	0.00644414	0.0252148
ENSG00000188707	ZBED6CL	Artery_Tibial	eqtl	0.0224524	0.0123803	0.0697456
ENSG00000188707	ZBED6CL	Muscle_Skeletal	eqtl	0.0215599	0.0118882	0.0697456
ENSG00000221886	ZBED8	Artery_Tibial	eqtl	-0.0346598	0.0275864	0.208967
ENSG00000221886	ZBED8	Esophagus_Muscularis	eqtl	-0.0331025	0.0263469	0.208967
ENSG00000221886	ZBED8	Muscle_Skeletal	eqtl	-0.0219396	0.0174622	0.208967
ENSG00000221886	ZBED8	Skin_Sun_Exposed_Lower_leg	eqtl	-0.0315793	0.0251345	0.208967
ENSG00000221886	ZBED8	Adipose_Subcutaneous	eqtl	-0.0322332	0.0292347	0.270217
ENSG00000232040	ZBED9	Artery_Aorta	eqtl	-0.00716474	0.00931417	0.441756
ENSG00000232040	ZBED9	Testis	eqtl	0.0100879	0.0132186	0.445369
ENSG00000124256	ZBP1	Whole_Blood	eqtl	0.0644761	0.0399336	0.106401
ENSG00000126804	ZBTB1	Pancreas	eqtl	-0.0117161	0.0101184	0.246907
ENSG00000126804	ZBTB1	Artery_Tibial	eqtl	-0.0188937	0.0205608	0.358138
ENSG00000126804	ZBTB1	Esophagus_Mucosa	eqtl	-0.0177828	0.0193519	0.358138
ENSG00000126804	ZBTB1	Heart_Atrial_Appendage	eqtl	-0.0183425	0.0199609	0.358138
ENSG00000126804	ZBTB1	Heart_Left_Ventricle	eqtl	-0.0132154	0.0143814	0.358138
ENSG00000126804	ZBTB1	Muscle_Skeletal	eqtl	-0.0150448	0.0163723	0.358138
ENSG00000126804	ZBTB1	Nerve_Tibial	eqtl	-0.0111295	0.0121115	0.358138
ENSG00000126804	ZBTB1	Skin_Not_Sun_Exposed_Suprapubic	eqtl	-0.014028	0.0152658	0.358138
ENSG00000126804	ZBTB1	Skin_Sun_Exposed_Lower_leg	eqtl	-0.0103958	0.0113131	0.358138
ENSG00000126804	ZBTB1	Cells_Cultured_fibroblasts	eqtl	0.0220872	0.024296	0.363302
ENSG00000126804	ZBTB1	Colon_Transverse	eqtl	-0.0117232	0.0160652	0.465555
ENSG00000126804	ZBTB1	Lung	eqtl	-0.0193208	0.0264766	0.465555
ENSG00000126804	ZBTB1	Spleen	eqtl	-0.010885	0.0175106	0.534191
ENSG00000126804	ZBTB1	Breast_Mammary_Tissue	eqtl	-0.00782531	0.0144768	0.588824
ENSG00000126804	ZBTB1	Esophagus_Muscularis	eqtl	0.00502155	0.0168907	0.76624
ENSG00000126804	ZBTB1	Adrenal_Gland	eqtl	0.00348424	0.0170728	0.83829
ENSG00000126804	ZBTB1	Stomach	eqtl	0.00327138	0.0171748	0.848936
ENSG00000126804	ZBTB1	Adipose_Subcutaneous	eqtl	-0.00183852	0.0170063	0.91391
ENSG00000126804	ZBTB1	Adipose_Visceral_Omentum	eqtl	-0.00216437	0.0200205	0.91391
ENSG00000126804	ZBTB1	Thyroid	eqtl	-0.00178721	0.0165317	0.91391
ENSG00000126804	ZBTB1	Artery_Aorta	eqtl	0.0015518	0.0162938	0.924126
ENSG00000126804	ZBTB1	Pituitary	eqtl	-0.000493257	0.0182505	0.978438
ENSG00000066422	ZBTB11	Testis	eqtl	-0.0283873	0.0365487	0.437336
ENSG00000198081	ZBTB14	Skin_Sun_Exposed_Lower_leg	eqtl	-0.0647962	0.0283779	0.0224107
ENSG00000198081	ZBTB14	Skin_Not_Sun_Exposed_Suprapubic	eqtl	-0.0607418	0.0266022	0.0224107
ENSG00000198081	ZBTB14	Nerve_Tibial	eqtl	-0.011599	0.0211511	0.583426
ENSG00000179456	ZBTB18	Muscle_Skeletal	eqtl	-0.0658628	0.032087	0.0401083
ENSG00000181472	ZBTB2	Cells_Cultured_fibroblasts	eqtl	-0.0295028	0.058069	0.611408
ENSG00000181722	ZBTB20	Cells_Cultured_fibroblasts	eqtl	0.0399499	0.0156717	0.0107976
ENSG00000173276	ZBTB21	Lung	eqtl	-0.0308735	0.0249363	0.215681
ENSG00000236104	ZBTB22	Artery_Tibial	eqtl	0.0493844	0.0253595	0.0514906
ENSG00000236104	ZBTB22	Esophagus_Muscularis	eqtl	0.0348708	0.0254825	0.17118
ENSG00000236104	ZBTB22	Skin_Sun_Exposed_Lower_leg	eqtl	0.0445164	0.0325312	0.17118
ENSG00000236104	ZBTB22	Whole_Blood	eqtl	0.035329	0.0258173	0.17118
ENSG00000236104	ZBTB22	Adipose_Subcutaneous	eqtl	0.0234543	0.0201816	0.24517
ENSG00000236104	ZBTB22	Skin_Not_Sun_Exposed_Suprapubic	eqtl	0.0313411	0.029774	0.29251
ENSG00000112365	ZBTB24	Testis	eqtl	0.0220501	0.00914844	0.0159413
ENSG00000089775	ZBTB25	Testis	eqtl	0.0172207	0.0156551	0.271332
ENSG00000089775	ZBTB25	Nerve_Tibial	eqtl	-0.0205315	0.0223431	0.358138
ENSG00000089775	ZBTB25	Brain_Cerebellum	eqtl	0.00523015	0.0126625	0.679575
ENSG00000089775	ZBTB25	Brain_Cerebellar_Hemisphere	eqtl	-0.00256997	0.010851	0.812779
ENSG00000089775	ZBTB25	Muscle_Skeletal	eqtl	-0.00158454	0.014657	0.91391
ENSG00000011590	ZBTB32	Adipose_Subcutaneous	eqtl	0.0112542	0.00872777	0.197233
ENSG00000011590	ZBTB32	Esophagus_Mucosa	eqtl	0.014237	0.0110409	0.197233
ENSG00000011590	ZBTB32	Adrenal_Gland	eqtl	0.0088644	0.00863711	0.304743
ENSG00000011590	ZBTB32	Colon_Sigmoid	eqtl	0.00948211	0.00923898	0.304743
ENSG00000011590	ZBTB32	Brain_Cerebellum	eqtl	-0.00369294	0.00626194	0.555363
ENSG00000011590	ZBTB32	Brain_Caudate_basal_ganglia	eqtl	0.0019731	0.00608373	0.745693
ENSG00000011590	ZBTB32	Brain_Cortex	eqtl	0.0013609	0.00419611	0.745693
ENSG00000011590	ZBTB32	Brain_Hippocampus	eqtl	0.00199481	0.00615067	0.745693
ENSG00000011590	ZBTB32	Brain_Spinal_cord_cervical_c-1	eqtl	0.00140419	0.0043296	0.745693
ENSG00000011590	ZBTB32	Cells_Cultured_fibroblasts	eqtl	0.00210344	0.0064856	0.745693
ENSG00000011590	ZBTB32	Esophagus_Gastroesophageal_Junction	eqtl	0.00208079	0.00641577	0.745693
ENSG00000011590	ZBTB32	Pancreas	eqtl	0.00138892	0.00428252	0.745693
ENSG00000011590	ZBTB32	Skin_Sun_Exposed_Lower_leg	eqtl	0.00190359	0.00586939	0.745693
ENSG00000011590	ZBTB32	Heart_Atrial_Appendage	eqtl	0.00122411	0.00647031	0.849945
ENSG00000011590	ZBTB32	Nerve_Tibial	eqtl	0.000892631	0.00471819	0.849945
ENSG00000011590	ZBTB32	Thyroid	eqtl	0.00115849	0.00612344	0.849945
ENSG00000011590	ZBTB32	Breast_Mammary_Tissue	eqtl	0.00154587	0.00893168	0.862591
ENSG00000011590	ZBTB32	Artery_Aorta	eqtl	0.000949336	0.00702509	0.892505
ENSG00000011590	ZBTB32	Artery_Tibial	eqtl	0.0011405	0.00843967	0.892505
ENSG00000011590	ZBTB32	Brain_Cerebellar_Hemisphere	eqtl	0.000915992	0.00677834	0.892505
ENSG00000011590	ZBTB32	Brain_Nucleus_accumbens_basal_ganglia	eqtl	0.000743438	0.00550144	0.892505
ENSG00000011590	ZBTB32	Esophagus_Muscularis	eqtl	0.00084712	0.00626869	0.892505
ENSG00000011590	ZBTB32	Lung	eqtl	0.00233472	0.017277	0.892505
ENSG00000011590	ZBTB32	Minor_Salivary_Gland	eqtl	0.000908331	0.00672165	0.892505
ENSG00000011590	ZBTB32	Muscle_Skeletal	eqtl	0.000916873	0.00678486	0.892505
ENSG00000011590	ZBTB32	Pituitary	eqtl	0.000660553	0.0048881	0.892505
ENSG00000011590	ZBTB32	Prostate	eqtl	0.00113763	0.00841843	0.892505
ENSG00000011590	ZBTB32	Ovary	eqtl	0.000393945	0.00498997	0.937074
ENSG00000011590	ZBTB32	Skin_Not_Sun_Exposed_Suprapubic	eqtl	0.000436843	0.00553334	0.937074
ENSG00000177311	ZBTB38	Adipose_Subcutaneous	eqtl	-0.0682209	0.0219493	0.00188289
ENSG00000177311	ZBTB38	Whole_Blood	eqtl	-0.0703991	0.0232568	0.00246972
ENSG00000177311	ZBTB38	Thyroid	eqtl	-0.0666853	0.0224305	0.0029493
ENSG00000177311	ZBTB38	Skin_Sun_Exposed_Lower_leg	eqtl	0.0916143	0.0310984	0.00321969
ENSG00000177311	ZBTB38	Esophagus_Mucosa	eqtl	0.065682	0.0222957	0.00321969
ENSG00000177311	ZBTB38	Skin_Not_Sun_Exposed_Suprapubic	eqtl	0.0850805	0.0288805	0.00321969
ENSG00000177311	ZBTB38	Testis	eqtl	-0.0452927	0.0213448	0.0338418
ENSG00000177311	ZBTB38	Pituitary	eqtl	-0.0104568	0.0134926	0.43834
ENSG00000174282	ZBTB4	Testis	eqtl	0.0324323	0.0136936	0.0178642
ENSG00000174282	ZBTB4	Nerve_Tibial	eqtl	0.0629192	0.0291893	0.0311184
ENSG00000174282	ZBTB4	Esophagus_Mucosa	eqtl	0.031597	0.015455	0.0409097
ENSG00000174282	ZBTB4	Artery_Tibial	eqtl	0.03024	0.0162	0.0619482
ENSG00000174282	ZBTB4	Heart_Atrial_Appendage	eqtl	0.0450129	0.0268908	0.0941477
ENSG00000174282	ZBTB4	Skin_Sun_Exposed_Lower_leg	eqtl	0.0343949	0.0242038	0.155301
ENSG00000174282	ZBTB4	Brain_Cortex	eqtl	0.0118996	0.0148745	0.423711
ENSG00000184677	ZBTB40	Whole_Blood	eqtl	-0.023242	0.0196266	0.23633
ENSG00000184677	ZBTB40	Esophagus_Mucosa	eqtl	-0.0187419	0.0178048	0.29251
ENSG00000184677	ZBTB40	Cells_Cultured_fibroblasts	eqtl	-0.01945	0.0189513	0.304743
ENSG00000184677	ZBTB40	Muscle_Skeletal	eqtl	-0.0271949	0.0279299	0.330213
ENSG00000184677	ZBTB40	Artery_Tibial	eqtl	-0.0185721	0.0227658	0.414621
ENSG00000184677	ZBTB40	Prostate	eqtl	-0.00941634	0.0115426	0.414621
ENSG00000184677	ZBTB40	Thyroid	eqtl	-0.022395	0.0274519	0.414621
ENSG00000184677	ZBTB40	Esophagus_Gastroesophageal_Junction	eqtl	-0.00881258	0.0192275	0.646713
ENSG00000177888	ZBTB41	Nerve_Tibial	eqtl	0.0176866	0.0243953	0.468452
ENSG00000177888	ZBTB41	Colon_Transverse	eqtl	0.0214582	0.0319923	0.502391
ENSG00000177888	ZBTB41	Adipose_Visceral_Omentum	eqtl	0.0124484	0.028009	0.656721
ENSG00000177888	ZBTB41	Adipose_Subcutaneous	eqtl	0.00486143	0.0228113	0.831237
ENSG00000179627	ZBTB42	Thyroid	eqtl	-0.0152005	0.00979016	0.120511
ENSG00000169155	ZBTB43	Brain_Cerebellum	eqtl	-0.0111883	0.0231395	0.628729
ENSG00000169155	ZBTB43	Nerve_Tibial	eqtl	-0.0267601	0.0604261	0.657869
ENSG00000169155	ZBTB43	Cells_Cultured_fibroblasts	eqtl	-0.00879465	0.0293155	0.764177
ENSG00000196323	ZBTB44	Skin_Sun_Exposed_Lower_leg	eqtl	-0.0530674	0.0366789	0.147951
ENSG00000119574	ZBTB45	Adrenal_Gland	eqtl	0.020854	0.013171	0.113346
ENSG00000119574	ZBTB45	Artery_Tibial	eqtl	0.0475811	0.0308968	0.12356
ENSG00000119574	ZBTB45	Artery_Aorta	eqtl	0.0583488	0.0429359	0.174155
ENSG00000130584	ZBTB46	Brain_Anterior_cingulate_cortex_BA24	eqtl	-0.074137	0.0111352	2.77778e-11
ENSG00000130584	ZBTB46	Brain_Frontal_Cortex_BA9	eqtl	-0.0674631	0.0101328	2.77778e-11
ENSG00000130584	ZBTB46	Muscle_Skeletal	eqtl	-0.108514	0.0195428	2.81401e-08
ENSG00000130584	ZBTB46	Brain_Nucleus_accumbens_basal_ganglia	eqtl	-0.0735437	0.0133716	3.79791e-08
ENSG00000130584	ZBTB46	Brain_Amygdala	eqtl	-0.0328868	0.00822169	6.33425e-05
ENSG00000130584	ZBTB46	Brain_Cortex	eqtl	-0.0405598	0.0117173	0.000537097
ENSG00000130584	ZBTB46	Brain_Putamen_basal_ganglia	eqtl	-0.0335497	0.0104499	0.00132492
ENSG00000130584	ZBTB46	Thyroid	eqtl	-0.0326484	0.0203523	0.108677
ENSG00000114853	ZBTB47	Artery_Aorta	eqtl	0.05339	0.0205774	0.00947025
ENSG00000114853	ZBTB47	Artery_Tibial	eqtl	0.0634976	0.0247306	0.0102415
ENSG00000114853	ZBTB47	Whole_Blood	eqtl	0.00500475	0.0158484	0.752162
ENSG00000204859	ZBTB48	Testis	eqtl	0.0257366	0.0188735	0.172682
ENSG00000204859	ZBTB48	Adipose_Subcutaneous	eqtl	0.028447	0.0250137	0.255432
ENSG00000204859	ZBTB48	Whole_Blood	eqtl	0.0292063	0.0256814	0.255432
ENSG00000204859	ZBTB48	Cells_Cultured_fibroblasts	eqtl	0.0223572	0.0196589	0.255432
ENSG00000204859	ZBTB48	Thyroid	eqtl	0.0255672	0.0224815	0.255432
ENSG00000168826	ZBTB49	Prostate	eqtl	-0.0121381	0.0102415	0.235944
ENSG00000168826	ZBTB49	Thyroid	eqtl	-0.0155119	0.0130882	0.235944
ENSG00000168826	ZBTB49	Skin_Sun_Exposed_Lower_leg	eqtl	0.259987	0.219619	0.236489
ENSG00000168826	ZBTB49	Lung	eqtl	-0.0245339	0.0210905	0.244722
ENSG00000168826	ZBTB49	Muscle_Skeletal	eqtl	-0.0099372	0.0101856	0.329258
ENSG00000168826	ZBTB49	Adipose_Subcutaneous	eqtl	-0.0184803	0.0196599	0.347218
ENSG00000168826	ZBTB49	Cells_Cultured_fibroblasts	eqtl	-0.0151066	0.0166119	0.36315	0.67496
ENSG00000168826	ZBTB49	Colon_Transverse	eqtl	-0.0100078	0.011637	0.389789
ENSG00000168826	ZBTB49	Esophagus_Muscularis	eqtl	-0.0122036	0.0141902	0.389789
ENSG00000168826	ZBTB49	Nerve_Tibial	eqtl	-0.0133134	0.0157952	0.399296	0.735052
ENSG00000168826	ZBTB49	Heart_Left_Ventricle	eqtl	-0.00371461	0.0051236	0.468452
ENSG00000168826	ZBTB49	Heart_Atrial_Appendage	eqtl	-0.00748281	0.0106897	0.483927
ENSG00000168826	ZBTB49	Testis	eqtl	-0.0037846	0.0105128	0.718847
ENSG00000168826	ZBTB49	Breast_Mammary_Tissue	eqtl	-0.00256938	0.0154163	0.867632
ENSG00000168826	ZBTB49	Pancreas	eqtl	0.00173715	0.0107124	0.871178
ENSG00000168826	ZBTB49	Adipose_Visceral_Omentum	eqtl	0.00218437	0.0161097	0.892143
ENSG00000168795	ZBTB5	Cells_Cultured_fibroblasts	eqtl	-0.0152794	0.0180575	0.397467
ENSG00000168795	ZBTB5	Esophagus_Mucosa	eqtl	0.0152357	0.0335186	0.649436
ENSG00000168795	ZBTB5	Skin_Sun_Exposed_Lower_leg	eqtl	0.0127013	0.0279428	0.649436
ENSG00000168795	ZBTB5	Nerve_Tibial	eqtl	-0.00666537	0.0185471	0.719315
ENSG00000178951	ZBTB7A	Whole_Blood	eqtl	-0.0400634	0.0519572	0.440657
ENSG00000178951	ZBTB7A	Esophagus_Mucosa	eqtl	-0.0103726	0.0335115	0.756923
ENSG00000178951	ZBTB7A	Thyroid	eqtl	-0.00733999	0.0237138	0.756923
ENSG00000160685	ZBTB7B	Esophagus_Muscularis	eqtl	0.0816291	0.03034	0.00713501
ENSG00000160685	ZBTB7B	Artery_Tibial	eqtl	0.0563223	0.020934	0.00713501
ENSG00000160685	ZBTB7B	Cells_Cultured_fibroblasts	eqtl	0.0699849	0.0300935	0.0200409
ENSG00000160685	ZBTB7B	Artery_Aorta	eqtl	0.0539637	0.0317433	0.0891309
ENSG00000160685	ZBTB7B	Skin_Sun_Exposed_Lower_leg	eqtl	0.0656502	0.0386177	0.0891309
ENSG00000160685	ZBTB7B	Esophagus_Mucosa	eqtl	0.0448073	0.0301588	0.137355
ENSG00000160685	ZBTB7B	Nerve_Tibial	eqtl	0.053907	0.0362835	0.137355
ENSG00000160685	ZBTB7B	Skin_Not_Sun_Exposed_Suprapubic	eqtl	0.0669676	0.0450743	0.137355
ENSG00000160685	ZBTB7B	Adipose_Subcutaneous	eqtl	0.020607	0.0343451	0.548506
ENSG00000160685	ZBTB7B	Small_Intestine_Terminal_Ileum	eqtl	0.0627605	0.105503	0.551929
ENSG00000160685	ZBTB7B	Muscle_Skeletal	eqtl	0.00912864	0.0649148	0.888166
ENSG00000184828	ZBTB7C	Pancreas	eqtl	0.0237606	0.0115757	0.0401083
ENSG00000184828	ZBTB7C	Muscle_Skeletal	eqtl	0.0208655	0.0126289	0.0984946	0.28795
ENSG00000184828	ZBTB7C	Nerve_Tibial	eqtl	0.0304869	0.0257966	0.237278
ENSG00000184828	ZBTB7C	Heart_Atrial_Appendage	eqtl	-0.00271496	0.0125306	0.828468
ENSG00000273274	ZBTB8B	Testis	eqtl	-0.0112009	0.00704776	0.111996
ENSG00000176261	ZBTB8OS	Muscle_Skeletal	eqtl	-0.0724083	0.0479249	0.130822
ENSG00000176261	ZBTB8OS	Whole_Blood	eqtl	-0.03975	0.0279722	0.155301
ENSG00000104427	ZC2HC1A	Nerve_Tibial	eqtl	0.0222841	0.0245125	0.363302
ENSG00000104427	ZC2HC1A	Cells_EBV-transformed_lymphocytes	eqtl	-0.00335274	0.00612239	0.583954
ENSG00000104427	ZC2HC1A	Skin_Not_Sun_Exposed_Suprapubic	eqtl	0.0124888	0.0249775	0.617075
ENSG00000104427	ZC2HC1A	Skin_Sun_Exposed_Lower_leg	eqtl	0.00897437	0.0217274	0.679575
ENSG00000104427	ZC2HC1A	Whole_Blood	eqtl	-0.000421785	0.0126536	0.973409
ENSG00000119703	ZC2HC1C	Brain_Cortex	eqtl	0.0516182	0.00962827	8.27116e-08
ENSG00000119703	ZC2HC1C	Testis	eqtl	0.0529762	0.00993303	9.64261e-08
ENSG00000215817	ZC3H11B	Testis	eqtl	-0.0248552	0.00813444	0.00224644
ENSG00000215817	ZC3H11B	Skin_Sun_Exposed_Lower_leg	eqtl	-0.0032049	0.0112172	0.775097
ENSG00000163874	ZC3H12A	Testis	eqtl	-0.0284761	0.0126942	0.0248811
ENSG00000149289	ZC3H12C	Skin_Not_Sun_Exposed_Suprapubic	eqtl	0.0283228	0.0149706	0.0585054
ENSG00000149289	ZC3H12C	Whole_Blood	eqtl	-0.0246711	0.0133357	0.0643135
ENSG00000149289	ZC3H12C	Artery_Tibial	eqtl	-0.0402896	0.0231073	0.0812307
ENSG00000149289	ZC3H12C	Esophagus_Mucosa	eqtl	0.0155392	0.00918437	0.0906622	0.325195
ENSG00000149289	ZC3H12C	Thyroid	eqtl	-0.031073	0.0226889	0.170835	0.587007
ENSG00000149289	ZC3H12C	Pancreas	eqtl	0.0158118	0.014775	0.28454
ENSG00000149289	ZC3H12C	Skin_Sun_Exposed_Lower_leg	eqtl	0.00858901	0.0189862	0.650995
ENSG00000149289	ZC3H12C	Cells_Cultured_fibroblasts	eqtl	0.0152912	0.0464852	0.742195
ENSG00000178199	ZC3H12D	Heart_Atrial_Appendage	eqtl	-0.0160643	0.0149168	0.281515
ENSG00000178199	ZC3H12D	Adipose_Subcutaneous	eqtl	0.00818323	0.0240683	0.733857
ENSG00000178199	ZC3H12D	Whole_Blood	eqtl	0.00780049	0.0229426	0.733857
ENSG00000178199	ZC3H12D	Skin_Sun_Exposed_Lower_leg	eqtl	0.00214831	0.0153451	0.88866
ENSG00000123200	ZC3H13	Nerve_Tibial	eqtl	-0.0559906	0.0265956	0.0352684
ENSG00000123200	ZC3H13	Thyroid	eqtl	-0.0476879	0.0277586	0.085806
ENSG00000123200	ZC3H13	Liver	eqtl	0.0173884	0.0109379	0.111893
ENSG00000123200	ZC3H13	Skin_Sun_Exposed_Lower_leg	eqtl	-0.0231098	0.0285473	0.418214
ENSG00000123200	ZC3H13	Artery_Aorta	eqtl	-0.0259336	0.050973	0.610912
ENSG00000123200	ZC3H13	Adipose_Subcutaneous	eqtl	-0.0092104	0.0216715	0.670837
ENSG00000123200	ZC3H13	Artery_Tibial	eqtl	-0.0157188	0.0369853	0.670837
ENSG00000123200	ZC3H13	Skin_Not_Sun_Exposed_Suprapubic	eqtl	-0.0087736	0.0206438	0.670837
ENSG00000100722	ZC3H14	Skin_Sun_Exposed_Lower_leg	eqtl	-0.0252583	0.0205301	0.218584
ENSG00000065548	ZC3H15	Muscle_Skeletal	eqtl	-0.00305708	0.0336278	0.927565
ENSG00000158545	ZC3H18	Whole_Blood	eqtl	0.015794	0.0188509	0.402122
ENSG00000014164	ZC3H3	Brain_Cerebellum	eqtl	-0.0122006	0.0122006	0.317311
ENSG00000014164	ZC3H3	Brain_Cortex	eqtl	-0.0196845	0.0217109	0.364583
ENSG00000014164	ZC3H3	Cells_EBV-transformed_lymphocytes	eqtl	-0.0035183	0.00591714	0.552114
ENSG00000014164	ZC3H3	Colon_Sigmoid	eqtl	-0.00309036	0.00519742	0.552114
ENSG00000014164	ZC3H3	Esophagus_Gastroesophageal_Junction	eqtl	-0.00327654	0.00551055	0.552114
ENSG00000014164	ZC3H3	Esophagus_Muscularis	eqtl	-0.00348058	0.0058537	0.552114
ENSG00000014164	ZC3H3	Artery_Coronary	eqtl	-0.00276089	0.00486443	0.570329
ENSG00000014164	ZC3H3	Artery_Tibial	eqtl	-0.00656353	0.0115643	0.570329
ENSG00000014164	ZC3H3	Liver	eqtl	-0.00177746	0.00313172	0.570329
ENSG00000014164	ZC3H3	Nerve_Tibial	eqtl	-0.00307121	0.00541118	0.570329
ENSG00000014164	ZC3H3	Prostate	eqtl	-0.00342331	0.00603155	0.570329
ENSG00000014164	ZC3H3	Whole_Blood	eqtl	-0.00442115	0.00778964	0.570329
ENSG00000014164	ZC3H3	Adrenal_Gland	eqtl	-0.00430221	0.00795909	0.588824
ENSG00000014164	ZC3H3	Muscle_Skeletal	eqtl	-0.0067425	0.0124736	0.588824
ENSG00000014164	ZC3H3	Pancreas	eqtl	-0.00276298	0.00511152	0.588824
ENSG00000014164	ZC3H3	Brain_Substantia_nigra	eqtl	-0.0034872	0.00647623	0.590258
ENSG00000014164	ZC3H3	Thyroid	eqtl	-0.00400119	0.00789179	0.61215	0.82332
ENSG00000014164	ZC3H3	Brain_Cerebellar_Hemisphere	eqtl	-0.00738791	0.0170845	0.665427
ENSG00000014164	ZC3H3	Ovary	eqtl	-0.00297984	0.00735027	0.68518
ENSG00000014164	ZC3H3	Skin_Sun_Exposed_Lower_leg	eqtl	-0.00495665	0.0122264	0.68518
ENSG00000014164	ZC3H3	Small_Intestine_Terminal_Ileum	eqtl	-0.00190108	0.00468932	0.68518
ENSG00000014164	ZC3H3	Artery_Aorta	eqtl	-0.00187753	0.00509614	0.712559
ENSG00000014164	ZC3H3	Breast_Mammary_Tissue	eqtl	-0.0017683	0.00479968	0.712559
ENSG00000014164	ZC3H3	Colon_Transverse	eqtl	-0.00187695	0.00509459	0.712559
ENSG00000014164	ZC3H3	Heart_Left_Ventricle	eqtl	-0.00252239	0.00684648	0.712559
ENSG00000014164	ZC3H3	Lung	eqtl	-0.0015962	0.00433254	0.712559
ENSG00000014164	ZC3H3	Pituitary	eqtl	-0.00430637	0.0116887	0.712559
ENSG00000014164	ZC3H3	Skin_Not_Sun_Exposed_Suprapubic	eqtl	-0.00472215	0.0128173	0.712559
ENSG00000014164	ZC3H3	Vagina	eqtl	-0.00203244	0.00551662	0.712559
ENSG00000014164	ZC3H3	Testis	eqtl	0.0115339	0.0386252	0.765237
ENSG00000014164	ZC3H3	Adipose_Visceral_Omentum	eqtl	-0.00116035	0.00452536	0.797634
ENSG00000014164	ZC3H3	Cells_Cultured_fibroblasts	eqtl	-0.00273125	0.0106519	0.797634
ENSG00000014164	ZC3H3	Esophagus_Mucosa	eqtl	-0.00213098	0.00831082	0.797634
ENSG00000014164	ZC3H3	Heart_Atrial_Appendage	eqtl	-0.0015701	0.00612338	0.797634
ENSG00000014164	ZC3H3	Kidney_Cortex	eqtl	-0.00126429	0.00493074	0.797634
ENSG00000014164	ZC3H3	Spleen	eqtl	-0.00111902	0.00436416	0.797634
ENSG00000014164	ZC3H3	Stomach	eqtl	-0.00128355	0.00500583	0.797634
ENSG00000014164	ZC3H3	Adipose_Subcutaneous	eqtl	-0.000657983	0.0049871	0.895034	0.509178
ENSG00000014164	ZC3H3	Minor_Salivary_Gland	eqtl	-0.000698657	0.00663724	0.916167
ENSG00000014164	ZC3H3	Uterus	eqtl	-0.000607967	0.00577569	0.916167
ENSG00000188177	ZC3H6	Nerve_Tibial	eqtl	-0.0244491	0.0291721	0.401974	0.791261
ENSG00000188177	ZC3H6	Breast_Mammary_Tissue	eqtl	0.22673	0.316142	0.473265
ENSG00000188177	ZC3H6	Skin_Not_Sun_Exposed_Suprapubic	eqtl	-0.0199231	0.0289206	0.490892	0.755093
ENSG00000188177	ZC3H6	Esophagus_Mucosa	eqtl	0.0256807	0.0510343	0.61482
ENSG00000188177	ZC3H6	Adipose_Subcutaneous	eqtl	-0.010275	0.0481515	0.831023
ENSG00000188177	ZC3H6	Lung	eqtl	-0.0100522	0.0471072	0.831023
ENSG00000188177	ZC3H6	Skin_Sun_Exposed_Lower_leg	eqtl	-0.00995821	0.0466669	0.831023
ENSG00000188177	ZC3H6	Stomach	eqtl	-0.00734698	0.03443	0.831023
ENSG00000122299	ZC3H7A	Esophagus_Mucosa	eqtl	-0.0122634	0.0284289	0.666198
ENSG00000122299	ZC3H7A	Whole_Blood	eqtl	-0.010837	0.0284004	0.702774
ENSG00000122299	ZC3H7A	Esophagus_Muscularis	eqtl	0.00852409	0.026228	0.745181
ENSG00000122299	ZC3H7A	Cells_Cultured_fibroblasts	eqtl	-0.00295238	0.021932	0.892916
ENSG00000100403	ZC3H7B	Esophagus_Mucosa	eqtl	0.0214145	0.0224853	0.340904
ENSG00000100403	ZC3H7B	Brain_Cerebellum	eqtl	-0.00554071	0.0170483	0.745181
ENSG00000100403	ZC3H7B	Thyroid	eqtl	-0.00684055	0.0214989	0.750347
ENSG00000144161	ZC3H8	Ovary	eqtl	0.012018	0.010015	0.230139
ENSG00000144161	ZC3H8	Colon_Transverse	eqtl	-0.0290571	0.0248048	0.241427
ENSG00000144161	ZC3H8	Thyroid	eqtl	0.0119135	0.0113374	0.293346	0.0296803
ENSG00000144161	ZC3H8	Brain_Cerebellar_Hemisphere	eqtl	-0.0265648	0.0340528	0.435329
ENSG00000144161	ZC3H8	Adipose_Subcutaneous	eqtl	-0.00973965	0.0127365	0.444447
ENSG00000144161	ZC3H8	Small_Intestine_Terminal_Ileum	eqtl	-0.0108114	0.0149022	0.468151
ENSG00000144161	ZC3H8	Esophagus_Gastroesophageal_Junction	eqtl	-0.00719223	0.0135853	0.59652
ENSG00000144161	ZC3H8	Artery_Aorta	eqtl	-0.00459635	0.00974426	0.637142
ENSG00000144161	ZC3H8	Artery_Tibial	eqtl	-0.00494625	0.0104861	0.637142
ENSG00000144161	ZC3H8	Heart_Atrial_Appendage	eqtl	-0.00753615	0.0160143	0.637935
ENSG00000144161	ZC3H8	Spleen	eqtl	-0.00589515	0.0125272	0.637935
ENSG00000144161	ZC3H8	Testis	eqtl	-0.00421261	0.00957411	0.659937
ENSG00000144161	ZC3H8	Nerve_Tibial	eqtl	-0.00374869	0.00886054	0.672239
ENSG00000144161	ZC3H8	Muscle_Skeletal	eqtl	0.0077021	0.0210794	0.714824
ENSG00000144161	ZC3H8	Breast_Mammary_Tissue	eqtl	-0.00497661	0.0169205	0.768668
ENSG00000144161	ZC3H8	Colon_Sigmoid	eqtl	-0.0031671	0.0185154	0.864182
ENSG00000144161	ZC3H8	Lung	eqtl	-0.00566039	0.0330915	0.864182
ENSG00000105939	ZC3HAV1	Cells_Cultured_fibroblasts	eqtl	-0.0214386	0.0188487	0.255369
ENSG00000105939	ZC3HAV1	Artery_Tibial	eqtl	-0.0298528	0.0285358	0.29549
ENSG00000105939	ZC3HAV1	Nerve_Tibial	eqtl	0.0123059	0.0170389	0.470158
ENSG00000105939	ZC3HAV1	Whole_Blood	eqtl	0.01058	0.0191916	0.58144
ENSG00000146858	ZC3HAV1L	Nerve_Tibial	eqtl	0.00395138	0.0115502	0.732272
ENSG00000091732	ZC3HC1	Skin_Not_Sun_Exposed_Suprapubic	eqtl	0.159777	0.0218953	2.93606e-13
ENSG00000091732	ZC3HC1	Skin_Sun_Exposed_Lower_leg	eqtl	0.139108	0.022494	6.2414e-10
ENSG00000155329	ZCCHC10	Cells_Cultured_fibroblasts	eqtl	0.0646753	0.0259969	0.0128534
ENSG00000140948	ZCCHC14	Artery_Tibial	eqtl	0.0385519	0.0183794	0.0359439
ENSG00000140948	ZCCHC14	Whole_Blood	eqtl	-0.0226014	0.0127928	0.0772739	0.773075
ENSG00000140948	ZCCHC14	Esophagus_Mucosa	eqtl	-0.00379833	0.0132942	0.775097
ENSG00000140948	ZCCHC14	Testis	eqtl	0.00142548	0.0270842	0.958025
ENSG00000121766	ZCCHC17	Esophagus_Muscularis	eqtl	-0.0266042	0.0188648	0.158464
ENSG00000121766	ZCCHC17	Colon_Transverse	eqtl	-0.0248324	0.0185026	0.179562
ENSG00000121766	ZCCHC17	Cells_Cultured_fibroblasts	eqtl	-0.0450978	0.0345956	0.19238
ENSG00000121766	ZCCHC17	Heart_Atrial_Appendage	eqtl	-0.0181317	0.0164211	0.269521
ENSG00000121766	ZCCHC17	Thyroid	eqtl	-0.0151424	0.0154646	0.327498
ENSG00000121766	ZCCHC17	Brain_Putamen_basal_ganglia	eqtl	-0.0128446	0.0134031	0.337895
ENSG00000121766	ZCCHC17	Nerve_Tibial	eqtl	-0.022092	0.0243774	0.364804
ENSG00000121766	ZCCHC17	Artery_Tibial	eqtl	-0.015753	0.0224361	0.4826
ENSG00000141664	ZCCHC2	Colon_Transverse	eqtl	0.0789851	0.0225672	0.000465258
ENSG00000141664	ZCCHC2	Testis	eqtl	0.0353684	0.0124968	0.00465206
ENSG00000141664	ZCCHC2	Nerve_Tibial	eqtl	0.0620381	0.0341942	0.0696337
ENSG00000141664	ZCCHC2	Lung	eqtl	0.0168893	0.0201582	0.402122
ENSG00000141664	ZCCHC2	Thyroid	eqtl	0.0166155	0.0198314	0.402122
ENSG00000165424	ZCCHC24	Liver	eqtl	-0.0227774	0.0109562	0.0376222
ENSG00000165424	ZCCHC24	Lung	eqtl	-0.0416611	0.0229438	0.0694027
ENSG00000165424	ZCCHC24	Thyroid	eqtl	-0.0350479	0.0193548	0.0701701
ENSG00000165424	ZCCHC24	Adipose_Subcutaneous	eqtl	-0.0326573	0.018522	0.0778739
ENSG00000165424	ZCCHC24	Cells_Cultured_fibroblasts	eqtl	-0.082125	0.0465783	0.0778739
ENSG00000165424	ZCCHC24	Whole_Blood	eqtl	0.0297981	0.019911	0.134507	0.892062
ENSG00000165424	ZCCHC24	Skin_Sun_Exposed_Lower_leg	eqtl	-0.0398876	0.035139	0.256319
ENSG00000165424	ZCCHC24	Testis	eqtl	-0.024154	0.0218536	0.269046
ENSG00000165424	ZCCHC24	Artery_Tibial	eqtl	-0.0228045	0.0210942	0.279661
ENSG00000247315	ZCCHC3	Nerve_Tibial	eqtl	-0.0635403	0.0229451	0.00561888
ENSG00000168228	ZCCHC4	Brain_Cerebellum	eqtl	0.0366444	0.0127459	0.00404027
ENSG00000168228	ZCCHC4	Cells_EBV-transformed_lymphocytes	eqtl	0.00807928	0.00553581	0.144439
ENSG00000168228	ZCCHC4	Whole_Blood	eqtl	0.0165025	0.0194147	0.395325
ENSG00000168228	ZCCHC4	Esophagus_Muscularis	eqtl	0.0107921	0.0150319	0.472789
ENSG00000168228	ZCCHC4	Cells_Cultured_fibroblasts	eqtl	0.00520112	0.0175538	0.767004
ENSG00000168228	ZCCHC4	Muscle_Skeletal	eqtl	0.0062022	0.0209324	0.767004
ENSG00000033030	ZCCHC8	Adipose_Subcutaneous	eqtl	0.0501922	0.0241431	0.0376222
ENSG00000033030	ZCCHC8	Thyroid	eqtl	0.0375345	0.0242531	0.121714
ENSG00000131732	ZCCHC9	Skin_Sun_Exposed_Lower_leg	eqtl	0.0100527	0.0272259	0.711956
ENSG00000131732	ZCCHC9	Esophagus_Muscularis	eqtl	-0.00638673	0.0180331	0.723214
ENSG00000131732	ZCCHC9	Heart_Left_Ventricle	eqtl	-0.00102782	0.00490758	0.834109	0.45442
ENSG00000131732	ZCCHC9	Heart_Atrial_Appendage	eqtl	-0.00062716	0.00784479	0.93628	0.481777
ENSG00000131732	ZCCHC9	Muscle_Skeletal	eqtl	-0.000539396	0.00688185	0.937526	0.439601
ENSG00000139168	ZCRB1	Lung	eqtl	-0.0509629	0.0141777	0.000324897
ENSG00000139168	ZCRB1	Muscle_Skeletal	eqtl	-0.0645944	0.0195901	0.000976201
ENSG00000139168	ZCRB1	Cells_Cultured_fibroblasts	eqtl	-0.0512174	0.0208247	0.0139146
ENSG00000139168	ZCRB1	Colon_Sigmoid	eqtl	-0.0329366	0.0133918	0.0139146
ENSG00000139168	ZCRB1	Esophagus_Muscularis	eqtl	-0.0371195	0.0150926	0.0139146
ENSG00000139168	ZCRB1	Spleen	eqtl	-0.0241706	0.0100016	0.0156634
ENSG00000139168	ZCRB1	Breast_Mammary_Tissue	eqtl	-0.0647769	0.0311331	0.0374664
ENSG00000139168	ZCRB1	Nerve_Tibial	eqtl	-0.0352301	0.0173863	0.0427324
ENSG00000139168	ZCRB1	Testis	eqtl	0.0514486	0.0271148	0.0577704
ENSG00000139168	ZCRB1	Adipose_Subcutaneous	eqtl	-0.0362637	0.0204969	0.0768554
ENSG00000139168	ZCRB1	Artery_Tibial	eqtl	-0.0386622	0.0218525	0.0768554
ENSG00000139168	ZCRB1	Brain_Cerebellar_Hemisphere	eqtl	-0.0194695	0.0110045	0.0768554
ENSG00000139168	ZCRB1	Brain_Cerebellum	eqtl	-0.0182602	0.010321	0.0768554
ENSG00000139168	ZCRB1	Thyroid	eqtl	-0.0441135	0.025678	0.085806
ENSG00000139168	ZCRB1	Adipose_Visceral_Omentum	eqtl	-0.0328694	0.0191329	0.085806
ENSG00000139168	ZCRB1	Pancreas	eqtl	-0.0194293	0.0118734	0.101764
ENSG00000139168	ZCRB1	Artery_Aorta	eqtl	-0.0186497	0.0114305	0.102768
ENSG00000078487	ZCWPW1	Adipose_Subcutaneous	eqtl	-0.0323988	0.00769063	2.52262e-05
ENSG00000078487	ZCWPW1	Adipose_Visceral_Omentum	eqtl	-0.0835877	0.0198415	2.52262e-05
ENSG00000078487	ZCWPW1	Esophagus_Muscularis	eqtl	-0.0867947	0.0216987	6.33425e-05
ENSG00000078487	ZCWPW1	Brain_Putamen_basal_ganglia	eqtl	-0.0310908	0.00966099	0.00129006
ENSG00000078487	ZCWPW1	Brain_Nucleus_accumbens_basal_ganglia	eqtl	-0.0274475	0.00856642	0.00135494
ENSG00000078487	ZCWPW1	Nerve_Tibial	eqtl	-0.0269288	0.00854293	0.0016206
ENSG00000078487	ZCWPW1	Brain_Spinal_cord_cervical_c-1	eqtl	-0.0189262	0.0061745	0.00217512
ENSG00000078487	ZCWPW1	Whole_Blood	eqtl	0.059784	0.019504	0.00217512
ENSG00000078487	ZCWPW1	Brain_Caudate_basal_ganglia	eqtl	-0.0237413	0.0080858	0.00332292
ENSG00000078487	ZCWPW1	Brain_Cortex	eqtl	-0.0230825	0.00797705	0.00380832
ENSG00000078487	ZCWPW1	Brain_Frontal_Cortex_BA9	eqtl	-0.0193075	0.00667245	0.00380832
ENSG00000078487	ZCWPW1	Pituitary	eqtl	-0.0277519	0.00959072	0.00380832
ENSG00000078487	ZCWPW1	Brain_Anterior_cingulate_cortex_BA24	eqtl	-0.0208899	0.00742752	0.0049158
ENSG00000078487	ZCWPW1	Brain_Amygdala	eqtl	-0.0243233	0.00871281	0.00524373
ENSG00000078487	ZCWPW1	Brain_Hypothalamus	eqtl	-0.0359136	0.0128646	0.00524373
ENSG00000078487	ZCWPW1	Brain_Cerebellum	eqtl	-0.0382246	0.0136924	0.00524373
ENSG00000078487	ZCWPW1	Brain_Substantia_nigra	eqtl	-0.022462	0.008168	0.00595953
ENSG00000078487	ZCWPW1	Esophagus_Gastroesophageal_Junction	eqtl	-0.0298676	0.0136077	0.0281697
ENSG00000078487	ZCWPW1	Brain_Hippocampus	eqtl	-0.0514607	0.0343071	0.133614
ENSG00000078487	ZCWPW1	Ovary	eqtl	-0.072449	0.0638657	0.256628
ENSG00000078487	ZCWPW1	Skin_Not_Sun_Exposed_Suprapubic	eqtl	-0.0952807	0.0968643	0.325287
ENSG00000078487	ZCWPW1	Cells_Cultured_fibroblasts	eqtl	-0.0360162	0.0588891	0.540806
ENSG00000078487	ZCWPW1	Muscle_Skeletal	eqtl	0.000827379	0.007797	0.915491	0.000110545
ENSG00000204186	ZDBF2	Liver	eqtl	0.0184698	0.0124671	0.138478
ENSG00000204186	ZDBF2	Nerve_Tibial	eqtl	0.0226365	0.0200642	0.259233
ENSG00000204186	ZDBF2	Colon_Transverse	eqtl	0.0182048	0.0197652	0.357023
ENSG00000204186	ZDBF2	Cells_Cultured_fibroblasts	eqtl	-0.0188934	0.025641	0.461218
ENSG00000204186	ZDBF2	Artery_Tibial	eqtl	-0.0163473	0.0230073	0.477378
ENSG00000204186	ZDBF2	Heart_Left_Ventricle	eqtl	-0.0106983	0.0173848	0.538301
ENSG00000204186	ZDBF2	Brain_Putamen_basal_ganglia	eqtl	-0.0101918	0.0168387	0.545004
ENSG00000204186	ZDBF2	Cells_EBV-transformed_lymphocytes	eqtl	-0.00474731	0.00784338	0.545004
ENSG00000204186	ZDBF2	Esophagus_Mucosa	eqtl	0.0613289	0.186027	0.741644
ENSG00000159714	ZDHHC1	Thyroid	eqtl	-0.0441866	0.0202926	0.0294448	0.112955
ENSG00000159714	ZDHHC1	Pituitary	eqtl	-0.0255338	0.015799	0.106059
ENSG00000188818	ZDHHC11	Brain_Spinal_cord_cervical_c-1	eqtl	0.0248518	0.009977	0.0127417
ENSG00000188818	ZDHHC11	Testis	eqtl	0.030157	0.0132363	0.0227055	0.841198
ENSG00000188818	ZDHHC11	Skin_Not_Sun_Exposed_Suprapubic	eqtl	0.0135307	0.00637006	0.0336607	0.0495964
ENSG00000188818	ZDHHC11	Skin_Sun_Exposed_Lower_leg	eqtl	0.0146112	0.00699931	0.0368409	0.518226
ENSG00000188818	ZDHHC11	Adipose_Subcutaneous	eqtl	0.0253139	0.0121466	0.0371575	0.850077
ENSG00000188818	ZDHHC11	Brain_Amygdala	eqtl	-0.0807495	0.0437008	0.0646342
ENSG00000188818	ZDHHC11	Lung	eqtl	0.0371154	0.0222043	0.0946153	0.445749
ENSG00000188818	ZDHHC11	Muscle_Skeletal	eqtl	0.0266247	0.0175041	0.128246	0.0484976
ENSG00000188818	ZDHHC11	Artery_Aorta	eqtl	0.0183415	0.0120941	0.129376	0.708329
ENSG00000188818	ZDHHC11	Esophagus_Mucosa	eqtl	0.0184545	0.0122895	0.133188	0.828138
ENSG00000188818	ZDHHC11	Brain_Cerebellar_Hemisphere	eqtl	0.0130966	0.00893648	0.14278
ENSG00000188818	ZDHHC11	Breast_Mammary_Tissue	eqtl	0.0251316	0.0171486	0.14278
ENSG00000188818	ZDHHC11	Colon_Transverse	eqtl	0.0173249	0.0131201	0.186672	0.524659
ENSG00000188818	ZDHHC11	Stomach	eqtl	0.0260514	0.0199991	0.192701
ENSG00000188818	ZDHHC11	Brain_Hypothalamus	eqtl	0.0159273	0.0123743	0.198051	0.781909
ENSG00000188818	ZDHHC11	Whole_Blood	eqtl	0.0307164	0.0255353	0.229016
ENSG00000188818	ZDHHC11	Brain_Cerebellum	eqtl	0.00878768	0.00750908	0.241891	0.0716908
ENSG00000188818	ZDHHC11	Pancreas	eqtl	0.00987581	0.00848439	0.244425	0.0735407
ENSG00000188818	ZDHHC11	Brain_Hippocampus	eqtl	0.00861958	0.00793383	0.277287	0.323719
ENSG00000188818	ZDHHC11	Esophagus_Gastroesophageal_Junction	eqtl	0.0145197	0.0134795	0.281407	0.0456839
ENSG00000188818	ZDHHC11	Pituitary	eqtl	0.0137761	0.0130934	0.292734	0.0442633
ENSG00000188818	ZDHHC11	Artery_Tibial	eqtl	-0.0139085	0.0132763	0.294814
ENSG00000188818	ZDHHC11	Heart_Atrial_Appendage	eqtl	0.0139308	0.0135138	0.302608	0.0431165
ENSG00000188818	ZDHHC11	Thyroid	eqtl	0.00772362	0.00832075	0.353285	0.236309
ENSG00000188818	ZDHHC11	Brain_Anterior_cingulate_cortex_BA24	eqtl	0.00997515	0.0108842	0.359416	0.0297774
ENSG00000188818	ZDHHC11	Colon_Sigmoid	eqtl	0.00795846	0.00888478	0.370391	0.125673
ENSG00000188818	ZDHHC11	Adipose_Visceral_Omentum	eqtl	0.0119724	0.0140072	0.392698	0.133644
ENSG00000188818	ZDHHC11	Esophagus_Muscularis	eqtl	-0.0129927	0.0282295	0.645334	0.126456
ENSG00000188818	ZDHHC11	Brain_Cortex	eqtl	-0.00424604	0.0106545	0.690246	0.0911814
ENSG00000188818	ZDHHC11	Liver	eqtl	-0.00335883	0.0100765	0.738883
ENSG00000188818	ZDHHC11	Heart_Left_Ventricle	eqtl	0.014059	0.0460065	0.759919	0.0351532
ENSG00000188818	ZDHHC11	Brain_Putamen_basal_ganglia	eqtl	-0.00149327	0.00558818	0.789301	0.0074518
ENSG00000188818	ZDHHC11	Brain_Nucleus_accumbens_basal_ganglia	eqtl	-0.00727599	0.0287982	0.800535	0.02524
ENSG00000188818	ZDHHC11	Spleen	eqtl	-0.00142338	0.00703281	0.839611	0.786979
ENSG00000188818	ZDHHC11	Brain_Caudate_basal_ganglia	eqtl	-0.00162047	0.00859246	0.850413	0.0206159
ENSG00000188818	ZDHHC11	Brain_Frontal_Cortex_BA9	eqtl	-0.00302676	0.0221473	0.891295	0.0245904
ENSG00000206077	ZDHHC11B	Pituitary	eqtl	0.0527622	0.0191595	0.00588994
ENSG00000206077	ZDHHC11B	Artery_Coronary	eqtl	-0.0665942	0.0320714	0.0378539
ENSG00000206077	ZDHHC11B	Nerve_Tibial	eqtl	-0.034351	0.0167947	0.0408209	0.953423
ENSG00000206077	ZDHHC11B	Brain_Nucleus_accumbens_basal_ganglia	eqtl	-0.089527	0.0484511	0.0646342
ENSG00000206077	ZDHHC11B	Brain_Putamen_basal_ganglia	eqtl	-0.0879182	0.0475804	0.0646342
ENSG00000206077	ZDHHC11B	Artery_Tibial	eqtl	-0.0279624	0.0172019	0.104047	0.178336
ENSG00000206077	ZDHHC11B	Esophagus_Gastroesophageal_Junction	eqtl	-0.0375649	0.0239944	0.117448
ENSG00000206077	ZDHHC11B	Colon_Transverse	eqtl	-0.0138163	0.0131883	0.294814
ENSG00000206077	ZDHHC11B	Spleen	eqtl	0.0225077	0.0233059	0.334168
ENSG00000206077	ZDHHC11B	Prostate	eqtl	-0.014511	0.0156273	0.353111
ENSG00000206077	ZDHHC11B	Esophagus_Muscularis	eqtl	-0.0193225	0.0211643	0.361257	0.141511
ENSG00000206077	ZDHHC11B	Heart_Left_Ventricle	eqtl	0.0337553	0.0401928	0.401
ENSG00000206077	ZDHHC11B	Adipose_Subcutaneous	eqtl	0.0179485	0.0248518	0.470158
ENSG00000206077	ZDHHC11B	Testis	eqtl	0.00699002	0.010485	0.504985
ENSG00000206077	ZDHHC11B	Brain_Cerebellar_Hemisphere	eqtl	0.00845154	0.0138347	0.541269
ENSG00000206077	ZDHHC11B	Esophagus_Mucosa	eqtl	0.0192913	0.0315787	0.541269
ENSG00000206077	ZDHHC11B	Stomach	eqtl	0.0109328	0.0178964	0.541269
ENSG00000206077	ZDHHC11B	Lung	eqtl	0.00927621	0.0161385	0.565436	0.329663
ENSG00000206077	ZDHHC11B	Artery_Aorta	eqtl	-0.00656074	0.0126157	0.603031	0.714181
ENSG00000206077	ZDHHC11B	Brain_Amygdala	eqtl	-0.0322653	0.0647781	0.618421
ENSG00000206077	ZDHHC11B	Brain_Frontal_Cortex_BA9	eqtl	-0.0269519	0.0541107	0.618421
ENSG00000206077	ZDHHC11B	Pancreas	eqtl	0.0113992	0.0290162	0.694425
ENSG00000206077	ZDHHC11B	Adipose_Visceral_Omentum	eqtl	0.00633413	0.01874	0.735362	0.167149
ENSG00000206077	ZDHHC11B	Uterus	eqtl	-0.00374835	0.0113521	0.741257
ENSG00000206077	ZDHHC11B	Breast_Mammary_Tissue	eqtl	0.00313714	0.0121795	0.796734
ENSG00000206077	ZDHHC11B	Skin_Not_Sun_Exposed_Suprapubic	eqtl	-0.00727419	0.031215	0.815734	0.0533418
ENSG00000206077	ZDHHC11B	Skin_Sun_Exposed_Lower_leg	eqtl	-0.00516457	0.0321497	0.872376	0.0523567
ENSG00000206077	ZDHHC11B	Brain_Cortex	eqtl	-0.00305211	0.0216741	0.888014	0.0522529
ENSG00000206077	ZDHHC11B	Thyroid	eqtl	-0.00436311	0.0482004	0.927874	0.0543185
ENSG00000206077	ZDHHC11B	Muscle_Skeletal	eqtl	-0.00106659	0.0193893	0.956131	0.149134
ENSG00000160446	ZDHHC12	Liver	eqtl	0.0210731	0.0122002	0.0841187
ENSG00000160446	ZDHHC12	Artery_Tibial	eqtl	-0.127299	0.172486	0.460501
ENSG00000160446	ZDHHC12	Skin_Sun_Exposed_Lower_leg	eqtl	0.116538	0.207956	0.575208
ENSG00000177054	ZDHHC13	Whole_Blood	eqtl	0.0243536	0.0172349	0.157643
ENSG00000177054	ZDHHC13	Skin_Sun_Exposed_Lower_leg	eqtl	0.0108076	0.016627	0.515692
ENSG00000177054	ZDHHC13	Esophagus_Mucosa	eqtl	0.00912734	0.0165952	0.582319
ENSG00000177054	ZDHHC13	Skin_Not_Sun_Exposed_Suprapubic	eqtl	0.00680006	0.0136001	0.617075
ENSG00000175048	ZDHHC14	Esophagus_Mucosa	eqtl	-0.0169538	0.0135003	0.209183
ENSG00000175048	ZDHHC14	Brain_Putamen_basal_ganglia	eqtl	-0.01121	0.00941641	0.233859
ENSG00000175048	ZDHHC14	Heart_Left_Ventricle	eqtl	-0.0117355	0.017008	0.490194
ENSG00000175048	ZDHHC14	Muscle_Skeletal	eqtl	0.00200284	0.00617542	0.745693
ENSG00000171307	ZDHHC16	Testis	eqtl	-0.0102447	0.00557431	0.0660863
ENSG00000186908	ZDHHC17	Testis	eqtl	0.0655001	0.0306468	0.0325773
ENSG00000186908	ZDHHC17	Whole_Blood	eqtl	-0.0538616	0.0436279	0.216991
ENSG00000186908	ZDHHC17	Esophagus_Mucosa	eqtl	0.0188511	0.0272293	0.488744
ENSG00000186908	ZDHHC17	Nerve_Tibial	eqtl	0.0205953	0.0297487	0.488744
ENSG00000186908	ZDHHC17	Spleen	eqtl	0.00430705	0.0156256	0.782824
ENSG00000204160	ZDHHC18	Thyroid	eqtl	0.011755	0.00890532	0.186835
ENSG00000204160	ZDHHC18	Testis	eqtl	0.0254834	0.0199089	0.200545
ENSG00000204160	ZDHHC18	Cells_EBV-transformed_lymphocytes	eqtl	0.0118145	0.010613	0.265619
ENSG00000204160	ZDHHC18	Heart_Atrial_Appendage	eqtl	-0.0238287	0.0229877	0.299929
ENSG00000204160	ZDHHC18	Skin_Not_Sun_Exposed_Suprapubic	eqtl	0.006555	0.0178296	0.713136
ENSG00000204160	ZDHHC18	Esophagus_Mucosa	eqtl	0.00317684	0.0166173	0.848387
ENSG00000163958	ZDHHC19	Testis	eqtl	0.0101458	0.0168458	0.546989	0.259031
ENSG00000163958	ZDHHC19	Muscle_Skeletal	eqtl	0.00301707	0.0055184	0.584565	0.686561
ENSG00000163958	ZDHHC19	Whole_Blood	eqtl	0.0103791	0.030396	0.732755
ENSG00000104219	ZDHHC2	Cells_Cultured_fibroblasts	eqtl	0.0411954	0.0168705	0.0146118
ENSG00000104219	ZDHHC2	Artery_Tibial	eqtl	0.034179	0.0192452	0.075737	0.0300636
ENSG00000104219	ZDHHC2	Lung	eqtl	-0.0128843	0.0144001	0.370928
ENSG00000104219	ZDHHC2	Skin_Sun_Exposed_Lower_leg	eqtl	-0.0101554	0.0114869	0.37665	0.867234
ENSG00000104219	ZDHHC2	Colon_Transverse	eqtl	-0.00576909	0.00707179	0.414621
ENSG00000104219	ZDHHC2	Testis	eqtl	0.00707706	0.00867511	0.414621
ENSG00000104219	ZDHHC2	Adipose_Subcutaneous	eqtl	0.00642325	0.00787719	0.41483	0.0109243
ENSG00000104219	ZDHHC2	Esophagus_Mucosa	eqtl	-0.00280836	0.00389659	0.471081	0.710891
ENSG00000104219	ZDHHC2	Heart_Left_Ventricle	eqtl	-0.00283863	0.00446286	0.524739	0.877213
ENSG00000104219	ZDHHC2	Thyroid	eqtl	0.00950801	0.0162595	0.558706	0.000218727
ENSG00000104219	ZDHHC2	Nerve_Tibial	eqtl	0.010896	0.0191977	0.570329
ENSG00000104219	ZDHHC2	Muscle_Skeletal	eqtl	-0.00489465	0.0124478	0.69416	0.998575
ENSG00000104219	ZDHHC2	Esophagus_Muscularis	eqtl	-0.00762944	0.0197468	0.699227
ENSG00000104219	ZDHHC2	Adrenal_Gland	eqtl	0.00439757	0.0144143	0.760302
ENSG00000104219	ZDHHC2	Pancreas	eqtl	0.00160282	0.00525369	0.760302
ENSG00000104219	ZDHHC2	Adipose_Visceral_Omentum	eqtl	-0.00257411	0.00961001	0.788809
ENSG00000104219	ZDHHC2	Breast_Mammary_Tissue	eqtl	-0.00320609	0.0119694	0.788809
ENSG00000104219	ZDHHC2	Colon_Sigmoid	eqtl	-0.0034579	0.0129095	0.788809
ENSG00000104219	ZDHHC2	Esophagus_Gastroesophageal_Junction	eqtl	-0.00446179	0.0166573	0.788809
ENSG00000104219	ZDHHC2	Liver	eqtl	-0.00236457	0.00882774	0.788809
ENSG00000104219	ZDHHC2	Spleen	eqtl	-0.00392242	0.0146437	0.788809
ENSG00000104219	ZDHHC2	Stomach	eqtl	0.00454112	0.0219487	0.836091
ENSG00000104219	ZDHHC2	Whole_Blood	eqtl	0.00140946	0.0137046	0.918085	0.406857
ENSG00000104219	ZDHHC2	Brain_Caudate_basal_ganglia	eqtl	0.000424707	0.0158557	0.978631
ENSG00000104219	ZDHHC2	Skin_Not_Sun_Exposed_Suprapubic	eqtl	-0.000151429	0.00731304	0.98348	0.856877
ENSG00000180776	ZDHHC20	Uterus	eqtl	-0.0830197	0.0460937	0.0716863
ENSG00000180776	ZDHHC20	Breast_Mammary_Tissue	eqtl	-0.0187553	0.014545	0.197233
ENSG00000180776	ZDHHC20	Nerve_Tibial	eqtl	-0.0310325	0.024066	0.197233
ENSG00000180776	ZDHHC20	Thyroid	eqtl	-0.0210815	0.0170274	0.215681
ENSG00000180776	ZDHHC20	Heart_Left_Ventricle	eqtl	-0.0292622	0.02406	0.223903
ENSG00000180776	ZDHHC20	Skin_Sun_Exposed_Lower_leg	eqtl	-0.0490079	0.0454044	0.280425
ENSG00000180776	ZDHHC20	Heart_Atrial_Appendage	eqtl	-0.016764	0.0159043	0.291858
ENSG00000180776	ZDHHC20	Adipose_Visceral_Omentum	eqtl	-0.0127666	0.0154515	0.408669	0.434745
ENSG00000180776	ZDHHC20	Artery_Tibial	eqtl	-0.010623	0.0129018	0.410293	0.497003
ENSG00000180776	ZDHHC20	Cells_Cultured_fibroblasts	eqtl	-0.0129782	0.0162574	0.4247	0.467551
ENSG00000180776	ZDHHC20	Artery_Aorta	eqtl	-0.00924598	0.0131271	0.48122	0.578954
ENSG00000180776	ZDHHC20	Muscle_Skeletal	eqtl	-0.0109406	0.0156392	0.484202	0.371348
ENSG00000180776	ZDHHC20	Whole_Blood	eqtl	-0.00914301	0.0211631	0.665723	0.447241
ENSG00000180776	ZDHHC20	Adipose_Subcutaneous	eqtl	-0.00270722	0.00802587	0.735882	0.403981
ENSG00000180776	ZDHHC20	Esophagus_Mucosa	eqtl	0.00332539	0.0140405	0.812779
ENSG00000180776	ZDHHC20	Colon_Sigmoid	eqtl	-0.0030407	0.0199818	0.87905
ENSG00000180776	ZDHHC20	Pancreas	eqtl	-0.00233675	0.0153558	0.87905
ENSG00000180776	ZDHHC20	Esophagus_Muscularis	eqtl	-0.00100977	0.01481	0.945641
ENSG00000180776	ZDHHC20	Adrenal_Gland	eqtl	-0.00119366	0.0183028	0.948001
ENSG00000180776	ZDHHC20	Esophagus_Gastroesophageal_Junction	eqtl	-0.000875538	0.0192618	0.963745
ENSG00000180776	ZDHHC20	Colon_Transverse	eqtl	0	0.0263881	1
ENSG00000180776	ZDHHC20	Lung	eqtl	0	0.0126318	1
ENSG00000175893	ZDHHC21	Brain_Cerebellum	eqtl	-0.0230919	0.0155273	0.136967
ENSG00000175893	ZDHHC21	Heart_Atrial_Appendage	eqtl	-0.023363	0.0157096	0.136967
ENSG00000175893	ZDHHC21	Muscle_Skeletal	eqtl	-0.0414448	0.0297151	0.163095
ENSG00000175893	ZDHHC21	Adipose_Subcutaneous	eqtl	-0.0122637	0.00977493	0.209622	0.973968
ENSG00000175893	ZDHHC21	Artery_Coronary	eqtl	-0.0161489	0.0135798	0.234365
ENSG00000175893	ZDHHC21	Artery_Tibial	eqtl	-0.0233008	0.0195938	0.234365
ENSG00000175893	ZDHHC21	Breast_Mammary_Tissue	eqtl	-0.0227207	0.019106	0.234365
ENSG00000175893	ZDHHC21	Esophagus_Mucosa	eqtl	-0.0221522	0.018628	0.234365
ENSG00000175893	ZDHHC21	Skin_Not_Sun_Exposed_Suprapubic	eqtl	-0.0125032	0.010514	0.234365
ENSG00000175893	ZDHHC21	Skin_Sun_Exposed_Lower_leg	eqtl	-0.0108745	0.00914443	0.234365
ENSG00000175893	ZDHHC21	Spleen	eqtl	-0.0179618	0.0151043	0.234365
ENSG00000175893	ZDHHC21	Whole_Blood	eqtl	-0.0299889	0.0252179	0.234365
ENSG00000175893	ZDHHC21	Adipose_Visceral_Omentum	eqtl	-0.0135118	0.0137803	0.326833	0.49789
ENSG00000175893	ZDHHC21	Cells_Cultured_fibroblasts	eqtl	-0.00624199	0.00643555	0.332085	0.470769
ENSG00000175893	ZDHHC21	Lung	eqtl	0.0145777	0.0183805	0.427718
ENSG00000175893	ZDHHC21	Esophagus_Gastroesophageal_Junction	eqtl	-0.00953248	0.0129269	0.460872	0.36421
ENSG00000175893	ZDHHC21	Esophagus_Muscularis	eqtl	-0.00745982	0.0113783	0.512069	0.204022
ENSG00000175893	ZDHHC21	Thyroid	eqtl	-0.00416313	0.00843127	0.621467	0.744056
ENSG00000175893	ZDHHC21	Adrenal_Gland	eqtl	-0.00503509	0.0105497	0.633168
ENSG00000175893	ZDHHC21	Stomach	eqtl	-0.00555419	0.0116373	0.633168
ENSG00000175893	ZDHHC21	Nerve_Tibial	eqtl	-0.00528835	0.0112529	0.638387	0.290188
ENSG00000175893	ZDHHC21	Pancreas	eqtl	0.00243842	0.0146305	0.867632
ENSG00000175893	ZDHHC21	Liver	eqtl	0.00162625	0.0103673	0.875353
ENSG00000175893	ZDHHC21	Artery_Aorta	eqtl	0.00250669	0.0183448	0.891313	0.296623
ENSG00000175893	ZDHHC21	Colon_Sigmoid	eqtl	-0.00128299	0.0153959	0.933586
ENSG00000175893	ZDHHC21	Heart_Left_Ventricle	eqtl	-0.00125214	0.0150256	0.933586
ENSG00000175893	ZDHHC21	Testis	eqtl	-0.00125602	0.0150723	0.933586
ENSG00000175893	ZDHHC21	Pituitary	eqtl	-0.000948056	0.0116137	0.934939
ENSG00000175893	ZDHHC21	Colon_Transverse	eqtl	-0.000549976	0.0129244	0.966058
ENSG00000175893	ZDHHC21	Minor_Salivary_Gland	eqtl	-0.000507088	0.0119166	0.966058
ENSG00000177108	ZDHHC22	Testis	eqtl	-0.00975116	0.00884408	0.270217
ENSG00000177108	ZDHHC22	Pituitary	eqtl	-0.00347796	0.00508317	0.493842
ENSG00000177108	ZDHHC22	Muscle_Skeletal	eqtl	-0.00128247	0.00854982	0.880765
ENSG00000184307	ZDHHC23	Cells_Cultured_fibroblasts	eqtl	0.0130527	0.0160362	0.415672
ENSG00000174165	ZDHHC24	Skin_Sun_Exposed_Lower_leg	eqtl	0.0411337	0.0248108	0.0973387
ENSG00000174165	ZDHHC24	Brain_Cerebellar_Hemisphere	eqtl	-0.0102414	0.00623388	0.100412
ENSG00000174165	ZDHHC24	Artery_Aorta	eqtl	0.0886222	0.0567856	0.118607
ENSG00000174165	ZDHHC24	Testis	eqtl	-0.0236026	0.0158937	0.137536
ENSG00000174165	ZDHHC24	Brain_Nucleus_accumbens_basal_ganglia	eqtl	-0.00909194	0.00681896	0.182422
ENSG00000174165	ZDHHC24	Brain_Hippocampus	eqtl	-0.0114194	0.00861463	0.184978
ENSG00000174165	ZDHHC24	Brain_Cerebellum	eqtl	-0.0110744	0.00850352	0.192805
ENSG00000174165	ZDHHC24	Brain_Amygdala	eqtl	-0.00791586	0.00618876	0.200872
ENSG00000174165	ZDHHC24	Brain_Putamen_basal_ganglia	eqtl	-0.00951949	0.00744251	0.200872
ENSG00000174165	ZDHHC24	Brain_Cortex	eqtl	-0.007831	0.0062057	0.206983
ENSG00000174165	ZDHHC24	Brain_Frontal_Cortex_BA9	eqtl	-0.00663155	0.00525519	0.206983
ENSG00000174165	ZDHHC24	Brain_Hypothalamus	eqtl	-0.0134421	0.0108571	0.215681
ENSG00000174165	ZDHHC24	Brain_Anterior_cingulate_cortex_BA24	eqtl	-0.00747934	0.00615946	0.224639
ENSG00000174165	ZDHHC24	Brain_Caudate_basal_ganglia	eqtl	-0.00891329	0.00734036	0.224639
ENSG00000174165	ZDHHC24	Thyroid	eqtl	-0.0311396	0.0304699	0.306791
ENSG00000163812	ZDHHC3	Thyroid	eqtl	-0.0162116	0.0168733	0.336661
ENSG00000163812	ZDHHC3	Nerve_Tibial	eqtl	0.0266525	0.0342674	0.4367
ENSG00000163812	ZDHHC3	Whole_Blood	eqtl	-0.180859	0.32005	0.57201
ENSG00000163812	ZDHHC3	Brain_Spinal_cord_cervical_c-1	eqtl	0.00151657	0.00701412	0.828819
ENSG00000136247	ZDHHC4	Testis	eqtl	0.0146085	0.00584342	0.0124193
ENSG00000136247	ZDHHC4	Esophagus_Mucosa	eqtl	0.0160777	0.00813898	0.0482235	0.0309913
ENSG00000136247	ZDHHC4	Skin_Sun_Exposed_Lower_leg	eqtl	0.021384	0.0112679	0.057726	0.153302
ENSG00000136247	ZDHHC4	Skin_Not_Sun_Exposed_Suprapubic	eqtl	0.0159754	0.00977329	0.102133	0.122068
ENSG00000136247	ZDHHC4	Muscle_Skeletal	eqtl	-0.00419782	0.0242541	0.862591
ENSG00000136247	ZDHHC4	Adipose_Subcutaneous	eqtl	0	0.0132025	1
ENSG00000136247	ZDHHC4	Adipose_Visceral_Omentum	eqtl	0	0.0144571	1
ENSG00000136247	ZDHHC4	Adrenal_Gland	eqtl	0	0.0174707	1
ENSG00000136247	ZDHHC4	Artery_Aorta	eqtl	0	0.00970915	1
ENSG00000136247	ZDHHC4	Artery_Tibial	eqtl	0	0.0143171	1
ENSG00000136247	ZDHHC4	Brain_Cortex	eqtl	0	0.0102457	1
ENSG00000136247	ZDHHC4	Breast_Mammary_Tissue	eqtl	0	0.0123677	1
ENSG00000136247	ZDHHC4	Cells_Cultured_fibroblasts	eqtl	0	0.00927084	1
ENSG00000136247	ZDHHC4	Cells_EBV-transformed_lymphocytes	eqtl	0	0.00877894	1
ENSG00000136247	ZDHHC4	Colon_Sigmoid	eqtl	0	0.0133377	1
ENSG00000136247	ZDHHC4	Colon_Transverse	eqtl	0	0.0106718	1
ENSG00000136247	ZDHHC4	Esophagus_Gastroesophageal_Junction	eqtl	0	0.0160004	1
ENSG00000136247	ZDHHC4	Esophagus_Muscularis	eqtl	0	0.0119734	1
ENSG00000136247	ZDHHC4	Heart_Atrial_Appendage	eqtl	0	0.0152386	1
ENSG00000136247	ZDHHC4	Heart_Left_Ventricle	eqtl	0	0.0191248	1
ENSG00000136247	ZDHHC4	Lung	eqtl	0	0.0127824	1
ENSG00000136247	ZDHHC4	Minor_Salivary_Gland	eqtl	0	0.00853283	1
ENSG00000136247	ZDHHC4	Nerve_Tibial	eqtl	0	0.0106712	1
ENSG00000136247	ZDHHC4	Ovary	eqtl	0	0.00754485	1
ENSG00000136247	ZDHHC4	Pituitary	eqtl	0	0.0165265	1
ENSG00000136247	ZDHHC4	Prostate	eqtl	0	0.00949773	1
ENSG00000136247	ZDHHC4	Small_Intestine_Terminal_Ileum	eqtl	0	0.0105328	1
ENSG00000136247	ZDHHC4	Spleen	eqtl	0	0.00677034	1
ENSG00000136247	ZDHHC4	Stomach	eqtl	0	0.0110894	1
ENSG00000136247	ZDHHC4	Thyroid	eqtl	0	0.0211965	1
ENSG00000136247	ZDHHC4	Whole_Blood	eqtl	0	0.00954999	1
ENSG00000156599	ZDHHC5	Testis	eqtl	0.113981	0.0226907	5.08028e-07
ENSG00000156599	ZDHHC5	Muscle_Skeletal	eqtl	0.0609481	0.0279644	0.0292955
ENSG00000156599	ZDHHC5	Whole_Blood	eqtl	0.0744991	0.0367658	0.0427324
ENSG00000156599	ZDHHC5	Adipose_Subcutaneous	eqtl	-0.045577	0.0317411	0.151032
ENSG00000156599	ZDHHC5	Lung	eqtl	-0.0543552	0.0378545	0.151032
ENSG00000156599	ZDHHC5	Heart_Left_Ventricle	eqtl	0.0399019	0.0279909	0.154004
ENSG00000156599	ZDHHC5	Nerve_Tibial	eqtl	-0.045186	0.032041	0.158464
ENSG00000156599	ZDHHC5	Skin_Sun_Exposed_Lower_leg	eqtl	0.0421479	0.0399865	0.291858
ENSG00000156599	ZDHHC5	Skin_Not_Sun_Exposed_Suprapubic	eqtl	-0.0617215	0.0589159	0.294814
ENSG00000156599	ZDHHC5	Artery_Tibial	eqtl	-0.0249748	0.0369997	0.499676
ENSG00000023041	ZDHHC6	Whole_Blood	eqtl	0.185155	0.103469	0.0735386
ENSG00000023041	ZDHHC6	Adipose_Visceral_Omentum	eqtl	0.0265362	0.0157559	0.092141
ENSG00000023041	ZDHHC6	Cells_Cultured_fibroblasts	eqtl	0.0225677	0.0166674	0.175736	0.178108
ENSG00000023041	ZDHHC6	Esophagus_Mucosa	eqtl	-0.00953718	0.00741781	0.198543
ENSG00000023041	ZDHHC6	Brain_Nucleus_accumbens_basal_ganglia	eqtl	0.0100375	0.00910379	0.270217
ENSG00000023041	ZDHHC6	Pancreas	eqtl	-0.0172026	0.0204793	0.400908
ENSG00000023041	ZDHHC6	Heart_Atrial_Appendage	eqtl	0.0103443	0.0155164	0.504985
ENSG00000023041	ZDHHC6	Adipose_Subcutaneous	eqtl	-0.00765466	0.0199021	0.700522
ENSG00000023041	ZDHHC6	Heart_Left_Ventricle	eqtl	-0.00600666	0.0156173	0.700522
ENSG00000023041	ZDHHC6	Artery_Tibial	eqtl	-0.007655	0.0278364	0.783316
ENSG00000023041	ZDHHC6	Brain_Anterior_cingulate_cortex_BA24	eqtl	0.00113867	0.00853999	0.89393
ENSG00000023041	ZDHHC6	Pituitary	eqtl	0.00114167	0.00856251	0.89393
ENSG00000023041	ZDHHC6	Brain_Frontal_Cortex_BA9	eqtl	0.000887256	0.00887256	0.920344
ENSG00000023041	ZDHHC6	Brain_Caudate_basal_ganglia	eqtl	-0.000639432	0.0102309	0.950165
ENSG00000023041	ZDHHC6	Muscle_Skeletal	eqtl	-0.0010396	0.0166337	0.950165
ENSG00000023041	ZDHHC6	Skin_Not_Sun_Exposed_Suprapubic	eqtl	-0.00198648	0.0317837	0.950165
ENSG00000023041	ZDHHC6	Stomach	eqtl	-0.00109734	0.0175575	0.950165
ENSG00000023041	ZDHHC6	Adrenal_Gland	eqtl	0	0.00831546	1
ENSG00000023041	ZDHHC6	Skin_Sun_Exposed_Lower_leg	eqtl	0	0.026793	1
ENSG00000023041	ZDHHC6	Thyroid	eqtl	0	0.0216597	1
ENSG00000153786	ZDHHC7	Liver	eqtl	-0.0200223	0.0147639	0.175047
ENSG00000153786	ZDHHC7	Adipose_Subcutaneous	eqtl	0.0267941	0.0209213	0.200295	0.173049
ENSG00000153786	ZDHHC7	Minor_Salivary_Gland	eqtl	0.00783257	0.00652714	0.230139
ENSG00000153786	ZDHHC7	Cells_EBV-transformed_lymphocytes	eqtl	0.00673192	0.00563033	0.231832
ENSG00000153786	ZDHHC7	Prostate	eqtl	0.00954869	0.00828754	0.24925
ENSG00000153786	ZDHHC7	Breast_Mammary_Tissue	eqtl	0.016228	0.0144577	0.261672
ENSG00000153786	ZDHHC7	Muscle_Skeletal	eqtl	0.0298767	0.0266174	0.261672
ENSG00000153786	ZDHHC7	Stomach	eqtl	0.01463	0.0140328	0.297155
ENSG00000153786	ZDHHC7	Pancreas	eqtl	0.00855085	0.00913386	0.349186
ENSG00000153786	ZDHHC7	Skin_Not_Sun_Exposed_Suprapubic	eqtl	0.0114109	0.0121889	0.349186
ENSG00000153786	ZDHHC7	Skin_Sun_Exposed_Lower_leg	eqtl	0.00840696	0.00898016	0.349186
ENSG00000153786	ZDHHC7	Cells_Cultured_fibroblasts	eqtl	0.00890038	0.00971754	0.359715	0.46428
ENSG00000153786	ZDHHC7	Whole_Blood	eqtl	0.0192612	0.0215602	0.37166	0.486409
ENSG00000153786	ZDHHC7	Spleen	eqtl	0.0110174	0.0123528	0.372451
ENSG00000153786	ZDHHC7	Small_Intestine_Terminal_Ileum	eqtl	0.0126309	0.0150954	0.402742
ENSG00000153786	ZDHHC7	Adipose_Visceral_Omentum	eqtl	0.010963	0.0133612	0.411924
ENSG00000153786	ZDHHC7	Lung	eqtl	0.0159083	0.0193882	0.411924
ENSG00000153786	ZDHHC7	Heart_Atrial_Appendage	eqtl	0.0116654	0.0162482	0.472789
ENSG00000153786	ZDHHC7	Esophagus_Gastroesophageal_Junction	eqtl	0.00909059	0.0146848	0.535885
ENSG00000153786	ZDHHC7	Esophagus_Muscularis	eqtl	0.0106962	0.0172785	0.535885
ENSG00000153786	ZDHHC7	Thyroid	eqtl	0.00638104	0.0103078	0.535885
ENSG00000153786	ZDHHC7	Colon_Transverse	eqtl	0.0106892	0.0261885	0.683154
ENSG00000153786	ZDHHC7	Artery_Tibial	eqtl	0.00353768	0.010613	0.738883
ENSG00000153786	ZDHHC7	Nerve_Tibial	eqtl	0.00652407	0.0195722	0.738883
ENSG00000153786	ZDHHC7	Artery_Aorta	eqtl	-0.00286156	0.00895003	0.749176	0.629723
ENSG00000153786	ZDHHC7	Heart_Left_Ventricle	eqtl	0.0034552	0.0121592	0.776285	0.314844
ENSG00000153786	ZDHHC7	Artery_Coronary	eqtl	0.00294922	0.0115288	0.798094
ENSG00000153786	ZDHHC7	Esophagus_Mucosa	eqtl	0.00343023	0.0134091	0.798094
ENSG00000099904	ZDHHC8	Cells_Cultured_fibroblasts	eqtl	-0.0154575	0.0090412	0.0873269	0.19155
ENSG00000099904	ZDHHC8	Artery_Aorta	eqtl	-0.0212578	0.0144553	0.141403
ENSG00000099904	ZDHHC8	Testis	eqtl	-0.0214214	0.0159861	0.180245
ENSG00000099904	ZDHHC8	Esophagus_Gastroesophageal_Junction	eqtl	-0.017934	0.0137826	0.193188
ENSG00000099904	ZDHHC8	Esophagus_Muscularis	eqtl	-0.021259	0.0247135	0.389671
ENSG00000099904	ZDHHC8	Muscle_Skeletal	eqtl	0.00312688	0.0331449	0.924839
ENSG00000148516	ZEB1	Cells_Cultured_fibroblasts	eqtl	-0.0720528	0.0244583	0.00321969
ENSG00000104231	ZFAND1	Brain_Cortex	eqtl	0.0514983	0.0127882	5.64865e-05
ENSG00000104231	ZFAND1	Esophagus_Gastroesophageal_Junction	eqtl	0.0504592	0.015914	0.00152056
19173_5	ZFAND1	Blood_Plasma	pqtl	-0.0529801	0.0181248	0.00346591
ENSG00000104231	ZFAND1	Adipose_Subcutaneous	eqtl	0.0404021	0.014407	0.00504185
ENSG00000104231	ZFAND1	Brain_Cerebellar_Hemisphere	eqtl	0.0293412	0.0104627	0.00504185
ENSG00000104231	ZFAND1	Brain_Hypothalamus	eqtl	0.0295598	0.0105407	0.00504185
ENSG00000104231	ZFAND1	Breast_Mammary_Tissue	eqtl	0.0388056	0.0138377	0.00504185
ENSG00000104231	ZFAND1	Colon_Sigmoid	eqtl	0.0466945	0.0166507	0.00504185
ENSG00000104231	ZFAND1	Esophagus_Muscularis	eqtl	0.0451586	0.0161031	0.00504185
ENSG00000104231	ZFAND1	Nerve_Tibial	eqtl	0.0396382	0.0141345	0.00504185
ENSG00000104231	ZFAND1	Thyroid	eqtl	0.0494949	0.0176493	0.00504185
ENSG00000104231	ZFAND1	Cells_Cultured_fibroblasts	eqtl	0.0538664	0.0208388	0.00974056
ENSG00000104231	ZFAND1	Lung	eqtl	0.0377945	0.01595	0.017809
ENSG00000104231	ZFAND1	Skin_Not_Sun_Exposed_Suprapubic	eqtl	0.0523163	0.0256243	0.0411846
ENSG00000104231	ZFAND1	Skin_Sun_Exposed_Lower_leg	eqtl	0.059479	0.0291326	0.0411846
ENSG00000104231	ZFAND1	Artery_Aorta	eqtl	0.0180896	0.00913648	0.0477111	0.0641686
ENSG00000104231	ZFAND1	Artery_Tibial	eqtl	0.020074	0.0121627	0.0988508	0.0315576
ENSG00000104231	ZFAND1	Artery_Coronary	eqtl	0.00962937	0.0142721	0.499867
ENSG00000104231	ZFAND1	Muscle_Skeletal	eqtl	0.00859179	0.0127343	0.499867
ENSG00000104231	ZFAND1	Brain_Caudate_basal_ganglia	eqtl	0.00786802	0.012645	0.533796
ENSG00000104231	ZFAND1	Brain_Nucleus_accumbens_basal_ganglia	eqtl	0.0102057	0.016402	0.533796
ENSG00000104231	ZFAND1	Heart_Left_Ventricle	eqtl	0.00915562	0.0147144	0.533796
ENSG00000104231	ZFAND1	Adrenal_Gland	eqtl	0.00635884	0.0102196	0.533796
ENSG00000104231	ZFAND1	Brain_Cerebellum	eqtl	0.00632121	0.0101591	0.533796
ENSG00000104231	ZFAND1	Heart_Atrial_Appendage	eqtl	0.00594914	0.0127907	0.641848
ENSG00000104231	ZFAND1	Adipose_Visceral_Omentum	eqtl	0.00375711	0.0340823	0.912222
ENSG00000178381	ZFAND2A	Cells_EBV-transformed_lymphocytes	eqtl	0.00355644	0.00750804	0.635725
ENSG00000178381	ZFAND2A	Esophagus_Mucosa	eqtl	-0.00214605	0.0051041	0.674153	0.871042
ENSG00000178381	ZFAND2A	Spleen	eqtl	-0.00222124	0.00562715	0.693037
ENSG00000178381	ZFAND2A	Small_Intestine_Terminal_Ileum	eqtl	0.00165007	0.00459663	0.719614
ENSG00000178381	ZFAND2A	Esophagus_Muscularis	eqtl	-0.00236338	0.00664553	0.722114	0.845848
ENSG00000178381	ZFAND2A	Adrenal_Gland	eqtl	0.00186881	0.00628599	0.76624
ENSG00000178381	ZFAND2A	Cells_Cultured_fibroblasts	eqtl	-0.00186273	0.00661547	0.778272	0.942587
ENSG00000178381	ZFAND2A	Artery_Coronary	eqtl	-0.00314145	0.0114234	0.783316
ENSG00000178381	ZFAND2A	Adipose_Visceral_Omentum	eqtl	-0.00214731	0.00815978	0.792429
ENSG00000178381	ZFAND2A	Esophagus_Gastroesophageal_Junction	eqtl	-0.00189048	0.00718384	0.792429
ENSG00000178381	ZFAND2A	Lung	eqtl	-0.00224263	0.00852199	0.792429
ENSG00000178381	ZFAND2A	Nerve_Tibial	eqtl	-0.00372541	0.0141565	0.792429
ENSG00000178381	ZFAND2A	Artery_Aorta	eqtl	-0.00195441	0.00781763	0.802587
ENSG00000178381	ZFAND2A	Colon_Sigmoid	eqtl	-0.00160833	0.00643332	0.802587
ENSG00000178381	ZFAND2A	Colon_Transverse	eqtl	-0.00149657	0.00598629	0.802587
ENSG00000178381	ZFAND2A	Skin_Not_Sun_Exposed_Suprapubic	eqtl	-0.0016038	0.00641521	0.802587
ENSG00000178381	ZFAND2A	Stomach	eqtl	-0.00145269	0.00581075	0.802587
ENSG00000178381	ZFAND2A	Testis	eqtl	-0.00106827	0.0042731	0.802587
ENSG00000178381	ZFAND2A	Skin_Sun_Exposed_Lower_leg	eqtl	-0.00137201	0.00559344	0.806232	0.874346
ENSG00000178381	ZFAND2A	Heart_Atrial_Appendage	eqtl	-0.00153161	0.0064668	0.812779
ENSG00000178381	ZFAND2A	Liver	eqtl	-0.0021956	0.00951426	0.817494
ENSG00000178381	ZFAND2A	Vagina	eqtl	-0.00137559	0.00596088	0.817494
ENSG00000178381	ZFAND2A	Minor_Salivary_Gland	eqtl	0.000917936	0.00424546	0.828819
ENSG00000178381	ZFAND2A	Prostate	eqtl	0.0017181	0.00794622	0.828819
ENSG00000178381	ZFAND2A	Breast_Mammary_Tissue	eqtl	-0.00170155	0.00846138	0.840624	0.688267
ENSG00000178381	ZFAND2A	Uterus	eqtl	-0.00114807	0.00623238	0.853848
ENSG00000178381	ZFAND2A	Artery_Tibial	eqtl	-0.00223759	0.0121494	0.853878	0.682354
ENSG00000178381	ZFAND2A	Adipose_Subcutaneous	eqtl	-0.00134491	0.00851773	0.87454
ENSG00000178381	ZFAND2A	Muscle_Skeletal	eqtl	0.000645514	0.00492292	0.895677	0.558455
ENSG00000178381	ZFAND2A	Thyroid	eqtl	0.000674673	0.00714113	0.92473	0.746623
ENSG00000178381	ZFAND2A	Whole_Blood	eqtl	-0.00101418	0.0119681	0.932468	0.293456
ENSG00000178381	ZFAND2A	Ovary	eqtl	0.00063462	0.00782698	0.935377
ENSG00000178381	ZFAND2A	Pituitary	eqtl	0.000487413	0.012429	0.968718
ENSG00000178381	ZFAND2A	Pancreas	eqtl	0.000226745	0.00588822	0.969283	0.699107
ENSG00000178381	ZFAND2A	Heart_Left_Ventricle	eqtl	-7.00369e-05	0.00699405	0.99201	0.291913
ENSG00000158552	ZFAND2B	Adipose_Subcutaneous	eqtl	0.0136748	0.0247449	0.580516
ENSG00000158552	ZFAND2B	Lung	eqtl	0.0149242	0.0270057	0.580516
ENSG00000158552	ZFAND2B	Brain_Cerebellar_Hemisphere	eqtl	0.00495433	0.0104302	0.634787
ENSG00000158552	ZFAND2B	Brain_Cerebellum	eqtl	0.00217896	0.0106224	0.837472
ENSG00000158552	ZFAND2B	Nerve_Tibial	eqtl	0	0.0288938	1
ENSG00000156639	ZFAND3	Skin_Not_Sun_Exposed_Suprapubic	eqtl	-0.0710972	0.0265717	0.00745788
ENSG00000156639	ZFAND3	Skin_Sun_Exposed_Lower_leg	eqtl	0.0079562	0.0282083	0.777904
ENSG00000172671	ZFAND4	Artery_Aorta	eqtl	-0.0708565	0.0542147	0.191226
ENSG00000172671	ZFAND4	Whole_Blood	eqtl	0.0260528	0.021908	0.234365
ENSG00000172671	ZFAND4	Adipose_Subcutaneous	eqtl	-0.0103129	0.00886909	0.244914
ENSG00000172671	ZFAND4	Adipose_Visceral_Omentum	eqtl	-0.0100304	0.00882673	0.255804
ENSG00000172671	ZFAND4	Brain_Cerebellum	eqtl	-0.0135522	0.0119259	0.255804
ENSG00000172671	ZFAND4	Cells_Cultured_fibroblasts	eqtl	-0.00812513	0.00715011	0.255804
ENSG00000172671	ZFAND4	Muscle_Skeletal	eqtl	-0.0163641	0.0144004	0.255804
ENSG00000172671	ZFAND4	Spleen	eqtl	-0.010896	0.00976101	0.264303
ENSG00000172671	ZFAND4	Heart_Left_Ventricle	eqtl	-0.00921204	0.00923442	0.318485	0.631776
ENSG00000172671	ZFAND4	Nerve_Tibial	eqtl	-0.00911919	0.0108924	0.402475
ENSG00000172671	ZFAND4	Brain_Putamen_basal_ganglia	eqtl	0.00874173	0.0122054	0.473858
ENSG00000172671	ZFAND4	Brain_Hypothalamus	eqtl	-0.0236598	0.0403183	0.55732
ENSG00000172671	ZFAND4	Breast_Mammary_Tissue	eqtl	0.0121403	0.0269364	0.652203
ENSG00000107372	ZFAND5	Esophagus_Gastroesophageal_Junction	eqtl	-0.00416586	0.0192671	0.828819
ENSG00000107372	ZFAND5	Colon_Sigmoid	eqtl	0.00262854	0.0162093	0.871178
ENSG00000107372	ZFAND5	Esophagus_Muscularis	eqtl	0.00366269	0.023197	0.87454
ENSG00000086666	ZFAND6	Colon_Transverse	eqtl	0.0503922	0.0239236	0.0351711
ENSG00000086666	ZFAND6	Muscle_Skeletal	eqtl	-0.0495421	0.0290247	0.0878413
ENSG00000086666	ZFAND6	Brain_Cerebellar_Hemisphere	eqtl	-0.00793481	0.00834173	0.341493
ENSG00000086666	ZFAND6	Brain_Cerebellum	eqtl	-0.00872325	0.0091706	0.341493
ENSG00000066827	ZFAT	Esophagus_Muscularis	eqtl	-0.00670933	0.00312654	0.0318788	0.0819552
ENSG00000066827	ZFAT	Muscle_Skeletal	eqtl	-0.0179572	0.0110069	0.102795	0.668945
ENSG00000066827	ZFAT	Heart_Atrial_Appendage	eqtl	-0.0176572	0.0204688	0.388337
ENSG00000066827	ZFAT	Adipose_Subcutaneous	eqtl	-0.0103361	0.0173835	0.552114
ENSG00000066827	ZFAT	Colon_Transverse	eqtl	0.00853269	0.0147383	0.562625
ENSG00000066827	ZFAT	Artery_Tibial	eqtl	0.0056021	0.010644	0.598669
ENSG00000066827	ZFAT	Stomach	eqtl	0.0072191	0.0137163	0.598669
ENSG00000066827	ZFAT	Esophagus_Gastroesophageal_Junction	eqtl	-0.00223744	0.00560328	0.689666	0.101772
ENSG00000066827	ZFAT	Colon_Sigmoid	eqtl	-0.00078083	0.00257605	0.761805	0.000947737
ENSG00000066827	ZFAT	Artery_Aorta	eqtl	-0.00310516	0.0133522	0.816105
ENSG00000066827	ZFAT	Adipose_Visceral_Omentum	eqtl	-0.00326898	0.0182129	0.857555
ENSG00000136367	ZFHX2	Prostate	eqtl	-0.0105481	0.0114458	0.356754
ENSG00000140836	ZFHX3	Testis	eqtl	0.0211865	0.0123177	0.0854324
ENSG00000140836	ZFHX3	Cells_Cultured_fibroblasts	eqtl	0.00304857	0.00812952	0.70766
ENSG00000140836	ZFHX3	Skin_Not_Sun_Exposed_Suprapubic	eqtl	0.00788109	0.0210162	0.70766
ENSG00000140836	ZFHX3	Skin_Sun_Exposed_Lower_leg	eqtl	0.00917981	0.0244795	0.70766
ENSG00000091656	ZFHX4	Artery_Tibial	eqtl	-0.0365257	0.0104431	0.000469457	0.0404946
ENSG00000091656	ZFHX4	Testis	eqtl	-0.033927	0.015141	0.0250429
ENSG00000184517	ZFP1	Brain_Anterior_cingulate_cortex_BA24	eqtl	0.0185373	0.0134139	0.166989
ENSG00000184517	ZFP1	Brain_Caudate_basal_ganglia	eqtl	0.0173277	0.0125386	0.166989
ENSG00000184517	ZFP1	Brain_Frontal_Cortex_BA9	eqtl	0.0120673	0.00873209	0.166989
ENSG00000184517	ZFP1	Brain_Hippocampus	eqtl	0.0175161	0.0126749	0.166989
ENSG00000184517	ZFP1	Lung	eqtl	0.0288195	0.0208543	0.166989
ENSG00000184517	ZFP1	Brain_Cerebellar_Hemisphere	eqtl	0.0120726	0.00984293	0.220001	0.422497
ENSG00000184517	ZFP1	Brain_Cortex	eqtl	0.00764643	0.0086965	0.379264	0.755925
ENSG00000184517	ZFP1	Brain_Cerebellum	eqtl	0.00725203	0.00969958	0.454663
ENSG00000184517	ZFP1	Brain_Spinal_cord_cervical_c-1	eqtl	0.0047437	0.00763117	0.534191
ENSG00000184517	ZFP1	Skin_Sun_Exposed_Lower_leg	eqtl	0.00562634	0.00992953	0.570967	0.668111
ENSG00000184517	ZFP1	Cells_Cultured_fibroblasts	eqtl	0.00313712	0.00560673	0.575802	0.204165
ENSG00000184517	ZFP1	Brain_Amygdala	eqtl	0.00504416	0.00941074	0.591959
ENSG00000184517	ZFP1	Artery_Aorta	eqtl	0.00589551	0.0114963	0.608077
ENSG00000184517	ZFP1	Colon_Sigmoid	eqtl	0.00756659	0.0147548	0.608077
ENSG00000184517	ZFP1	Esophagus_Muscularis	eqtl	0.00537663	0.0104844	0.608077
ENSG00000184517	ZFP1	Heart_Left_Ventricle	eqtl	0.00585966	0.0114263	0.608077
ENSG00000184517	ZFP1	Prostate	eqtl	0.00594647	0.0115956	0.608077
ENSG00000184517	ZFP1	Stomach	eqtl	0.00897489	0.017501	0.608077
ENSG00000184517	ZFP1	Vagina	eqtl	0.00393083	0.00766512	0.608077
ENSG00000184517	ZFP1	Artery_Coronary	eqtl	0.00648189	0.0139361	0.641848
ENSG00000184517	ZFP1	Brain_Substantia_nigra	eqtl	0.00411976	0.00885749	0.641848
ENSG00000184517	ZFP1	Brain_Putamen_basal_ganglia	eqtl	0.00612712	0.0132754	0.644412
ENSG00000184517	ZFP1	Heart_Atrial_Appendage	eqtl	0.00454018	0.00983706	0.644412
ENSG00000184517	ZFP1	Ovary	eqtl	0.00466674	0.010157	0.645904
ENSG00000184517	ZFP1	Esophagus_Gastroesophageal_Junction	eqtl	0.00326502	0.00862897	0.70515
ENSG00000184517	ZFP1	Artery_Tibial	eqtl	-0.00446555	0.0124259	0.719315
ENSG00000184517	ZFP1	Nerve_Tibial	eqtl	-0.00517709	0.0144058	0.719315
ENSG00000184517	ZFP1	Esophagus_Mucosa	eqtl	0.00312674	0.00889919	0.725325
ENSG00000184517	ZFP1	Pancreas	eqtl	-0.00367754	0.0108283	0.734141
ENSG00000184517	ZFP1	Spleen	eqtl	-0.00326828	0.00962326	0.734141
ENSG00000184517	ZFP1	Adipose_Visceral_Omentum	eqtl	0.00244853	0.00732957	0.738333	0.666521
ENSG00000184517	ZFP1	Thyroid	eqtl	0.00347085	0.0106795	0.745181
ENSG00000184517	ZFP1	Adipose_Subcutaneous	eqtl	0.00229762	0.00825922	0.780868	0.425829
ENSG00000184517	ZFP1	Colon_Transverse	eqtl	0.00335644	0.0163626	0.837472
ENSG00000184517	ZFP1	Uterus	eqtl	-0.00146752	0.010028	0.883652
ENSG00000184517	ZFP1	Breast_Mammary_Tissue	eqtl	0.000789562	0.00789562	0.920344
ENSG00000184517	ZFP1	Cells_EBV-transformed_lymphocytes	eqtl	0.0008188	0.008188	0.920344
ENSG00000184517	ZFP1	Pituitary	eqtl	0.000699545	0.00699545	0.920344
ENSG00000184517	ZFP1	Small_Intestine_Terminal_Ileum	eqtl	0.00122208	0.0122208	0.920344
ENSG00000184517	ZFP1	Testis	eqtl	0.000997491	0.00997491	0.920344
ENSG00000184517	ZFP1	Brain_Hypothalamus	eqtl	0.000846231	0.0118472	0.943057
ENSG00000184517	ZFP1	Adrenal_Gland	eqtl	0.000341679	0.00683358	0.960122
ENSG00000184517	ZFP1	Skin_Not_Sun_Exposed_Suprapubic	eqtl	0.000498082	0.00996165	0.960122
ENSG00000184517	ZFP1	Whole_Blood	eqtl	0.000811208	0.0162242	0.960122
ENSG00000142065	ZFP14	Colon_Sigmoid	eqtl	0.0860878	0.0188192	4.77431e-06
ENSG00000142065	ZFP14	Nerve_Tibial	eqtl	0.115028	0.0253817	5.84514e-06
ENSG00000142065	ZFP14	Brain_Cerebellar_Hemisphere	eqtl	0.0559865	0.0123816	6.13336e-06
ENSG00000142065	ZFP14	Brain_Cerebellum	eqtl	0.0362761	0.00802259	6.13336e-06
ENSG00000142065	ZFP14	Skin_Sun_Exposed_Lower_leg	eqtl	0.0613282	0.0237803	0.00991019
ENSG00000142065	ZFP14	Pituitary	eqtl	0.0320728	0.0134182	0.0168372
ENSG00000142065	ZFP14	Esophagus_Muscularis	eqtl	0.0533825	0.0336818	0.112988
ENSG00000142065	ZFP14	Stomach	eqtl	0.0411837	0.025985	0.112988
ENSG00000142065	ZFP14	Thyroid	eqtl	0.0292785	0.0184733	0.112988
ENSG00000198939	ZFP2	Adipose_Subcutaneous	eqtl	-0.0253764	0.0200897	0.206532
ENSG00000198939	ZFP2	Muscle_Skeletal	eqtl	-0.0199677	0.0158077	0.206532
ENSG00000198939	ZFP2	Nerve_Tibial	eqtl	-0.0124189	0.0102899	0.227472
ENSG00000198939	ZFP2	Adipose_Visceral_Omentum	eqtl	0.025923	0.0226137	0.251654
ENSG00000198939	ZFP2	Cells_Cultured_fibroblasts	eqtl	0.0170285	0.0294129	0.562625
ENSG00000196867	ZFP28	Adipose_Visceral_Omentum	eqtl	0.0869683	0.0226874	0.000126418
ENSG00000196867	ZFP28	Brain_Cerebellum	eqtl	0.0428001	0.0111653	0.000126418
ENSG00000196867	ZFP28	Colon_Transverse	eqtl	0.0953735	0.02488	0.000126418
ENSG00000196867	ZFP28	Esophagus_Mucosa	eqtl	0.0508864	0.0132747	0.000126418
ENSG00000196867	ZFP28	Lung	eqtl	0.0582188	0.0151875	0.000126418
ENSG00000196867	ZFP28	Pituitary	eqtl	0.040021	0.0104403	0.000126418
ENSG00000196867	ZFP28	Skin_Not_Sun_Exposed_Suprapubic	eqtl	0.0331255	0.00864142	0.000126418
ENSG00000196867	ZFP28	Small_Intestine_Terminal_Ileum	eqtl	0.0575571	0.0150149	0.000126418
ENSG00000196867	ZFP28	Whole_Blood	eqtl	0.0346482	0.01028	0.000750421	0.0512276
ENSG00000196867	ZFP28	Stomach	eqtl	0.0662747	0.0204305	0.00117904
ENSG00000196867	ZFP28	Pancreas	eqtl	0.0330771	0.0106865	0.00196655
ENSG00000196867	ZFP28	Breast_Mammary_Tissue	eqtl	0.0357056	0.0125283	0.00437192
ENSG00000196867	ZFP28	Skin_Sun_Exposed_Lower_leg	eqtl	0.0253714	0.0099163	0.0105108	0.163865
ENSG00000196867	ZFP28	Adipose_Subcutaneous	eqtl	0.0314442	0.0137871	0.0225661
ENSG00000196867	ZFP28	Testis	eqtl	0.0253143	0.0110993	0.0225661
ENSG00000196867	ZFP28	Spleen	eqtl	0.023931	0.0112447	0.0333201
ENSG00000196867	ZFP28	Muscle_Skeletal	eqtl	0.026375	0.0131875	0.0455003
ENSG00000196867	ZFP28	Artery_Aorta	eqtl	0.0241619	0.0159641	0.130149
ENSG00000196867	ZFP28	Cells_Cultured_fibroblasts	eqtl	0.00969138	0.0154344	0.530065
ENSG00000196867	ZFP28	Prostate	eqtl	0.00645529	0.0112968	0.567709
ENSG00000196867	ZFP28	Artery_Tibial	eqtl	0.0199784	0.0358436	0.57727
ENSG00000196867	ZFP28	Brain_Cortex	eqtl	0.00868264	0.0155777	0.57727
ENSG00000196867	ZFP28	Nerve_Tibial	eqtl	0.00490965	0.0138865	0.723673	0.656123
ENSG00000196867	ZFP28	Thyroid	eqtl	0.00098798	0.0148197	0.946847
ENSG00000180787	ZFP3	Cells_Cultured_fibroblasts	eqtl	0.276993	0.197771	0.161342
ENSG00000120784	ZFP30	Adipose_Visceral_Omentum	eqtl	0.0769863	0.0158501	1.19092e-06
ENSG00000120784	ZFP30	Colon_Transverse	eqtl	0.0612395	0.0131816	3.38706e-06
ENSG00000120784	ZFP30	Skin_Sun_Exposed_Lower_leg	eqtl	0.0856061	0.018763	5.05481e-06
ENSG00000120784	ZFP30	Adipose_Subcutaneous	eqtl	0.044521	0.00980278	5.58112e-06
ENSG00000120784	ZFP30	Breast_Mammary_Tissue	eqtl	0.0779744	0.0173276	6.79535e-06
ENSG00000120784	ZFP30	Cells_Cultured_fibroblasts	eqtl	0.0448845	0.00997434	6.79535e-06
ENSG00000120784	ZFP30	Skin_Not_Sun_Exposed_Suprapubic	eqtl	0.0971376	0.0215861	6.79535e-06
ENSG00000120784	ZFP30	Esophagus_Mucosa	eqtl	0.0878855	0.0207277	2.2352e-05
ENSG00000120784	ZFP30	Nerve_Tibial	eqtl	0.0433794	0.0106846	4.90727e-05
ENSG00000120784	ZFP30	Lung	eqtl	0.033392	0.0144193	0.0205698
ENSG00000120784	ZFP30	Whole_Blood	eqtl	0.0342857	0.0148052	0.0205698
ENSG00000120784	ZFP30	Small_Intestine_Terminal_Ileum	eqtl	0.025535	0.0112829	0.023626
ENSG00000120784	ZFP30	Artery_Tibial	eqtl	0.00663765	0.0204661	0.745693
ENSG00000120784	ZFP30	Esophagus_Muscularis	eqtl	0.00394956	0.0121778	0.745693
ENSG00000152518	ZFP36L2	Nerve_Tibial	eqtl	-0.0744634	0.0215552	0.000551221
ENSG00000152518	ZFP36L2	Adipose_Subcutaneous	eqtl	-0.066683	0.0198247	0.000769228
ENSG00000136866	ZFP37	Artery_Tibial	eqtl	-0.014116	0.0161918	0.38332
ENSG00000136866	ZFP37	Skin_Not_Sun_Exposed_Suprapubic	eqtl	-0.0115697	0.0132711	0.38332
ENSG00000136866	ZFP37	Adipose_Subcutaneous	eqtl	-0.015442	0.0182496	0.397467
ENSG00000136866	ZFP37	Esophagus_Mucosa	eqtl	-0.0103873	0.0122759	0.397467
ENSG00000136866	ZFP37	Skin_Sun_Exposed_Lower_leg	eqtl	0.0104308	0.0145844	0.474482	0.408442
ENSG00000136866	ZFP37	Cells_Cultured_fibroblasts	eqtl	-0.0143979	0.034075	0.672634
ENSG00000136866	ZFP37	Liver	eqtl	-0.00172417	0.00708826	0.807817
ENSG00000136866	ZFP37	Thyroid	eqtl	0.000904427	0.00733313	0.901842	0.0356947
ENSG00000136866	ZFP37	Esophagus_Muscularis	eqtl	0.000833764	0.0158415	0.958025
ENSG00000181638	ZFP41	Lung	eqtl	0.0732776	0.0268443	0.00633863
ENSG00000181638	ZFP41	Skin_Sun_Exposed_Lower_leg	eqtl	-0.0328345	0.0121092	0.00669718
ENSG00000181638	ZFP41	Cells_Cultured_fibroblasts	eqtl	0.0559675	0.020708	0.00687782
ENSG00000181638	ZFP41	Nerve_Tibial	eqtl	0.0319455	0.0118198	0.00687782
ENSG00000181638	ZFP41	Testis	eqtl	0.0367483	0.0138261	0.00786304
ENSG00000181638	ZFP41	Esophagus_Muscularis	eqtl	0.0712022	0.0270569	0.00849891
ENSG00000181638	ZFP41	Adipose_Subcutaneous	eqtl	0.050528	0.0192006	0.00849891
ENSG00000181638	ZFP41	Pituitary	eqtl	-0.0321925	0.0122524	0.00860272
ENSG00000181638	ZFP41	Muscle_Skeletal	eqtl	0.0649883	0.0257245	0.0115266
ENSG00000181638	ZFP41	Skin_Not_Sun_Exposed_Suprapubic	eqtl	-0.0426207	0.0208813	0.0412413
ENSG00000181638	ZFP41	Adipose_Visceral_Omentum	eqtl	0.0346599	0.0196578	0.0778739
ENSG00000181638	ZFP41	Thyroid	eqtl	0.00761466	0.0186136	0.682473
ENSG00000181638	ZFP41	Colon_Sigmoid	eqtl	0.00248844	0.0204605	0.903199
ENSG00000179059	ZFP42	Lung	eqtl	0.000969139	0.0119527	0.935377
ENSG00000204644	ZFP57	Esophagus_Muscularis	eqtl	0.00804187	0.00568015	0.156839	0.000949211
ENSG00000204644	ZFP57	Cells_EBV-transformed_lymphocytes	eqtl	0.00652386	0.0046926	0.164455
ENSG00000204644	ZFP57	Lung	eqtl	0.00431802	0.00310594	0.164455
ENSG00000204644	ZFP57	Small_Intestine_Terminal_Ileum	eqtl	0.00516908	0.00371811	0.164455
ENSG00000204644	ZFP57	Kidney_Cortex	eqtl	-0.00471431	0.00340881	0.166671
ENSG00000204644	ZFP57	Spleen	eqtl	0.00336422	0.00431378	0.435462	0.180048
ENSG00000204644	ZFP57	Whole_Blood	eqtl	0.00261075	0.00373559	0.484623	0.00128317
ENSG00000204644	ZFP57	Thyroid	eqtl	0.0034985	0.00692255	0.613294	0.60667
ENSG00000204644	ZFP57	Testis	eqtl	-0.00200671	0.011493	0.861391
ENSG00000204644	ZFP57	Adipose_Subcutaneous	eqtl	0.000647186	0.00639097	0.919339
ENSG00000204644	ZFP57	Adipose_Visceral_Omentum	eqtl	0.000687598	0.00679003	0.919339
ENSG00000204644	ZFP57	Adrenal_Gland	eqtl	0.000598032	0.00590557	0.919339
ENSG00000204644	ZFP57	Artery_Aorta	eqtl	0.000625459	0.00617641	0.919339
ENSG00000204644	ZFP57	Artery_Coronary	eqtl	0.000604257	0.00596704	0.919339
ENSG00000204644	ZFP57	Artery_Tibial	eqtl	0.000822595	0.00812313	0.919339
ENSG00000204644	ZFP57	Breast_Mammary_Tissue	eqtl	0.000683101	0.00674562	0.919339
ENSG00000204644	ZFP57	Cells_Cultured_fibroblasts	eqtl	0.000869552	0.00858683	0.919339
ENSG00000204644	ZFP57	Colon_Sigmoid	eqtl	0.000659103	0.00650865	0.919339
ENSG00000204644	ZFP57	Colon_Transverse	eqtl	0.00065743	0.00649212	0.919339
ENSG00000204644	ZFP57	Esophagus_Gastroesophageal_Junction	eqtl	0.000602464	0.00594933	0.919339
ENSG00000204644	ZFP57	Esophagus_Mucosa	eqtl	0.000634065	0.00626139	0.919339
ENSG00000204644	ZFP57	Heart_Atrial_Appendage	eqtl	0.000616015	0.00608315	0.919339
ENSG00000204644	ZFP57	Heart_Left_Ventricle	eqtl	0.000631024	0.00623137	0.919339
ENSG00000204644	ZFP57	Liver	eqtl	0.00100327	0.00990725	0.919339
ENSG00000204644	ZFP57	Minor_Salivary_Gland	eqtl	0.000672331	0.00663927	0.919339
ENSG00000204644	ZFP57	Nerve_Tibial	eqtl	0.00062053	0.00612774	0.919339
ENSG00000204644	ZFP57	Ovary	eqtl	0.00084452	0.00833963	0.919339
ENSG00000204644	ZFP57	Pancreas	eqtl	0.00069794	0.00689216	0.919339
ENSG00000204644	ZFP57	Pituitary	eqtl	0.000676384	0.00667929	0.919339
ENSG00000204644	ZFP57	Prostate	eqtl	0.000549232	0.00542366	0.919339
ENSG00000204644	ZFP57	Skin_Not_Sun_Exposed_Suprapubic	eqtl	0.000620299	0.00612546	0.919339
ENSG00000204644	ZFP57	Skin_Sun_Exposed_Lower_leg	eqtl	0.000644159	0.00636107	0.919339
ENSG00000204644	ZFP57	Stomach	eqtl	0.00065606	0.0064786	0.919339
ENSG00000204644	ZFP57	Uterus	eqtl	0.000802567	0.00792535	0.919339
ENSG00000204644	ZFP57	Vagina	eqtl	0.000673713	0.00665291	0.919339
ENSG00000196670	ZFP62	Whole_Blood	eqtl	0.040596	0.0265312	0.125987
ENSG00000196670	ZFP62	Cells_Cultured_fibroblasts	eqtl	0.0156413	0.0129368	0.226642	0.40093
ENSG00000196670	ZFP62	Skin_Not_Sun_Exposed_Suprapubic	eqtl	0.0152316	0.0144728	0.292603	0.258693
ENSG00000196670	ZFP62	Lung	eqtl	0.0206386	0.0241268	0.392318
ENSG00000196670	ZFP62	Nerve_Tibial	eqtl	0.00683412	0.0100263	0.495479	0.197513
ENSG00000196670	ZFP62	Brain_Cerebellum	eqtl	0.00971791	0.0154146	0.52841
ENSG00000196670	ZFP62	Heart_Atrial_Appendage	eqtl	0.00667726	0.0105915	0.52841
ENSG00000196670	ZFP62	Muscle_Skeletal	eqtl	0.00592103	0.00939197	0.52841
ENSG00000196670	ZFP62	Heart_Left_Ventricle	eqtl	0.00573915	0.0114783	0.617075
ENSG00000196670	ZFP62	Esophagus_Mucosa	eqtl	0.00764029	0.0159752	0.632465
ENSG00000196670	ZFP62	Brain_Cerebellar_Hemisphere	eqtl	0.00283214	0.0138067	0.837472
ENSG00000196670	ZFP62	Breast_Mammary_Tissue	eqtl	0.00425089	0.0207231	0.837472
ENSG00000196670	ZFP62	Esophagus_Gastroesophageal_Junction	eqtl	0.00275401	0.0134258	0.837472
ENSG00000196670	ZFP62	Pancreas	eqtl	0.00405113	0.0197492	0.837472
ENSG00000196670	ZFP62	Adipose_Subcutaneous	eqtl	-0.00225561	0.0129329	0.861545	0.740754
ENSG00000196670	ZFP62	Artery_Tibial	eqtl	0.00178373	0.0237831	0.940215
ENSG00000196670	ZFP62	Colon_Sigmoid	eqtl	0.00145842	0.0194456	0.940215
ENSG00000196670	ZFP62	Colon_Transverse	eqtl	0.00108071	0.0144095	0.940215
ENSG00000196670	ZFP62	Skin_Sun_Exposed_Lower_leg	eqtl	0.00142033	0.0189378	0.940215
ENSG00000196670	ZFP62	Adrenal_Gland	eqtl	0	0.0159565	1
ENSG00000196670	ZFP62	Artery_Aorta	eqtl	0	0.0163174	1
ENSG00000196670	ZFP62	Artery_Coronary	eqtl	0	0.0138827	1
ENSG00000196670	ZFP62	Brain_Putamen_basal_ganglia	eqtl	0	0.0140465	1
ENSG00000196670	ZFP62	Esophagus_Muscularis	eqtl	0	0.0168885	1
ENSG00000196670	ZFP62	Spleen	eqtl	0	0.0166617	1
ENSG00000196670	ZFP62	Stomach	eqtl	0	0.020129	1
ENSG00000196670	ZFP62	Testis	eqtl	0	0.0125657	1
ENSG00000196670	ZFP62	Thyroid	eqtl	0	0.015322	1
ENSG00000020256	ZFP64	Artery_Tibial	eqtl	0.0149406	0.0139445	0.283977
ENSG00000020256	ZFP64	Skin_Not_Sun_Exposed_Suprapubic	eqtl	-0.0159453	0.0236764	0.500649
ENSG00000020256	ZFP64	Skin_Sun_Exposed_Lower_leg	eqtl	-0.0162978	0.0279391	0.559669
ENSG00000020256	ZFP64	Nerve_Tibial	eqtl	-0.0148187	0.0302548	0.624278
ENSG00000020256	ZFP64	Adipose_Subcutaneous	eqtl	-0.00898823	0.0275639	0.744359
ENSG00000020256	ZFP64	Cells_Cultured_fibroblasts	eqtl	-0.00470717	0.0144353	0.744359
ENSG00000187815	ZFP69	Stomach	eqtl	0.00946129	0.00567678	0.0955807
ENSG00000187815	ZFP69	Nerve_Tibial	eqtl	0.0139011	0.00990945	0.160673	0.142391
ENSG00000187815	ZFP69	Testis	eqtl	0.0174731	0.0127077	0.169131
ENSG00000187815	ZFP69	Brain_Frontal_Cortex_BA9	eqtl	0.00986047	0.00720573	0.17118
ENSG00000187815	ZFP69	Brain_Hippocampus	eqtl	0.0042063	0.00311577	0.177016
ENSG00000187815	ZFP69	Cells_Cultured_fibroblasts	eqtl	0.0178024	0.013187	0.177016
ENSG00000187815	ZFP69	Heart_Left_Ventricle	eqtl	0.00594267	0.00440198	0.177016
ENSG00000187815	ZFP69	Liver	eqtl	0.0101772	0.00753864	0.177016
ENSG00000187815	ZFP69	Pancreas	eqtl	0.0124246	0.00920342	0.177016
ENSG00000187815	ZFP69	Spleen	eqtl	0.0110671	0.00819783	0.177016
ENSG00000187815	ZFP69	Heart_Atrial_Appendage	eqtl	0.0121959	0.00910569	0.18045	0.782699
ENSG00000187815	ZFP69	Brain_Anterior_cingulate_cortex_BA24	eqtl	0.00690823	0.00521376	0.185171
ENSG00000187815	ZFP69	Colon_Sigmoid	eqtl	0.0152561	0.011514	0.185171
ENSG00000187815	ZFP69	Muscle_Skeletal	eqtl	0.0106948	0.00807158	0.185171
ENSG00000187815	ZFP69	Adipose_Visceral_Omentum	eqtl	0.0133935	0.0103027	0.193601
ENSG00000187815	ZFP69	Brain_Caudate_basal_ganglia	eqtl	0.00979325	0.00753327	0.193601
ENSG00000187815	ZFP69	Brain_Spinal_cord_cervical_c-1	eqtl	0.0100796	0.00775352	0.193601
ENSG00000187815	ZFP69	Brain_Cerebellum	eqtl	0.00617471	0.00480889	0.199135	0.751942
ENSG00000187815	ZFP69	Colon_Transverse	eqtl	0.0161572	0.0126026	0.199825
ENSG00000187815	ZFP69	Artery_Tibial	eqtl	0.0125408	0.0104521	0.230206	0.563422
ENSG00000187815	ZFP69	Brain_Cerebellar_Hemisphere	eqtl	0.00684107	0.00583472	0.241006	0.563853
ENSG00000187815	ZFP69	Thyroid	eqtl	0.00884048	0.00761699	0.245794	0.55522
ENSG00000187815	ZFP69	Adrenal_Gland	eqtl	0.00636605	0.0056549	0.260268	0.395394
ENSG00000187815	ZFP69	Pituitary	eqtl	0.00844217	0.00750719	0.260782	0.51297
ENSG00000187815	ZFP69	Esophagus_Gastroesophageal_Junction	eqtl	0.011569	0.0107558	0.282106	0.361491
ENSG00000187815	ZFP69	Esophagus_Muscularis	eqtl	0.00959444	0.00907177	0.290231	0.490849
ENSG00000187815	ZFP69	Adipose_Subcutaneous	eqtl	0.00810795	0.00834956	0.331517	0.384694
ENSG00000187815	ZFP69	Esophagus_Mucosa	eqtl	0.0105347	0.0111281	0.343802	0.367655
ENSG00000187815	ZFP69	Skin_Not_Sun_Exposed_Suprapubic	eqtl	0.00596114	0.00888028	0.502043	0.221553
ENSG00000187815	ZFP69	Artery_Aorta	eqtl	0.00341328	0.00727177	0.638792
ENSG00000187815	ZFP69	Breast_Mammary_Tissue	eqtl	-0.00548661	0.0123791	0.657611	0.849784
ENSG00000187815	ZFP69	Lung	eqtl	0.00483127	0.0115279	0.675147	0.0533616
ENSG00000187815	ZFP69	Small_Intestine_Terminal_Ileum	eqtl	-0.00757109	0.01852	0.682683
ENSG00000187815	ZFP69	Prostate	eqtl	0.00387704	0.0126281	0.75883
ENSG00000187815	ZFP69	Ovary	eqtl	-0.00236296	0.0079328	0.765801
ENSG00000187815	ZFP69	Brain_Cortex	eqtl	0.00163414	0.00640581	0.798644
ENSG00000187815	ZFP69	Brain_Hypothalamus	eqtl	0.00274307	0.0107528	0.798644
ENSG00000187815	ZFP69	Brain_Putamen_basal_ganglia	eqtl	0.00156997	0.00981229	0.872881
ENSG00000187815	ZFP69	Brain_Substantia_nigra	eqtl	0.0012442	0.00777623	0.872881
ENSG00000187815	ZFP69	Skin_Sun_Exposed_Lower_leg	eqtl	-0.00073717	0.00885721	0.93367	0.630557
ENSG00000181007	ZFP82	Esophagus_Mucosa	eqtl	-0.075268	0.0164873	4.98977e-06
ENSG00000181007	ZFP82	Skin_Not_Sun_Exposed_Suprapubic	eqtl	-0.090779	0.0198849	4.98977e-06
ENSG00000181007	ZFP82	Spleen	eqtl	-0.0395373	0.00866055	4.98977e-06
ENSG00000181007	ZFP82	Colon_Transverse	eqtl	-0.122925	0.0271853	6.13336e-06
ENSG00000181007	ZFP82	Nerve_Tibial	eqtl	-0.0840631	0.0209046	5.78836e-05
ENSG00000181007	ZFP82	Cells_Cultured_fibroblasts	eqtl	-0.0672434	0.0169997	7.6357e-05
ENSG00000181007	ZFP82	Whole_Blood	eqtl	-0.0541252	0.0136833	7.6357e-05
ENSG00000181007	ZFP82	Adipose_Subcutaneous	eqtl	-0.0852819	0.0223121	0.000132254
ENSG00000184939	ZFP90	Testis	eqtl	-0.0343054	0.0178985	0.0552803
ENSG00000184939	ZFP90	Brain_Anterior_cingulate_cortex_BA24	eqtl	0.024369	0.0149433	0.102939
ENSG00000184939	ZFP90	Muscle_Skeletal	eqtl	0.00608871	0.0103734	0.557233
ENSG00000184939	ZFP90	Spleen	eqtl	0.00342657	0.00583787	0.557233
ENSG00000184939	ZFP90	Esophagus_Muscularis	eqtl	0.00687549	0.0140635	0.62492
ENSG00000184939	ZFP90	Brain_Frontal_Cortex_BA9	eqtl	0.0051579	0.0105873	0.626131
ENSG00000184939	ZFP90	Lung	eqtl	0.00502221	0.0110489	0.649436
ENSG00000184939	ZFP90	Small_Intestine_Terminal_Ileum	eqtl	0.00701565	0.0162468	0.665874
ENSG00000184939	ZFP90	Adipose_Subcutaneous	eqtl	0.00265022	0.00728811	0.71613
ENSG00000184939	ZFP90	Adipose_Visceral_Omentum	eqtl	0.0107897	0.0316499	0.733172
ENSG00000184939	ZFP90	Brain_Cortex	eqtl	-0.00337377	0.0114189	0.767647
ENSG00000184939	ZFP90	Brain_Caudate_basal_ganglia	eqtl	0.00340067	0.0129225	0.792429
ENSG00000184939	ZFP90	Whole_Blood	eqtl	0.00179608	0.00761143	0.813455	0.576571
ENSG00000186660	ZFP91	Heart_Atrial_Appendage	eqtl	-0.128688	0.0335047	0.00012258
ENSG00000186660	ZFP91	Cells_Cultured_fibroblasts	eqtl	0.0690723	0.0189179	0.000261056
ENSG00000186660	ZFP91	Artery_Tibial	eqtl	0.53588	0.362264	0.139073
ENSG00000179588	ZFPM1	Artery_Aorta	eqtl	-0.0972984	0.0181866	8.79542e-08
ENSG00000179588	ZFPM1	Skin_Sun_Exposed_Lower_leg	eqtl	-0.0769057	0.0191008	5.66576e-05
ENSG00000179588	ZFPM1	Skin_Not_Sun_Exposed_Suprapubic	eqtl	-0.0891083	0.0228792	9.83054e-05
ENSG00000169946	ZFPM2	Esophagus_Muscularis	eqtl	0.090889	0.0174308	1.84527e-07
ENSG00000105278	ZFR2	Spleen	eqtl	-0.0197779	0.00841131	0.0187054
ENSG00000105278	ZFR2	Whole_Blood	eqtl	-0.0305218	0.0134972	0.023738	0.649229
ENSG00000105278	ZFR2	Testis	eqtl	0.0184837	0.00976993	0.0585054
ENSG00000165861	ZFYVE1	Colon_Sigmoid	eqtl	0.0420645	0.0171763	0.0143262
ENSG00000165861	ZFYVE1	Nerve_Tibial	eqtl	0.049529	0.0211037	0.0189284
ENSG00000165861	ZFYVE1	Skin_Not_Sun_Exposed_Suprapubic	eqtl	-0.0223469	0.0255394	0.381574
ENSG00000165861	ZFYVE1	Esophagus_Mucosa	eqtl	-0.0246773	0.0289076	0.393294
ENSG00000039319	ZFYVE16	Muscle_Skeletal	eqtl	-0.0463773	0.0398945	0.245032
ENSG00000039319	ZFYVE16	Cells_Cultured_fibroblasts	eqtl	-0.0259852	0.0336996	0.440657
ENSG00000166140	ZFYVE19	Brain_Putamen_basal_ganglia	eqtl	0.0209985	0.0119181	0.0780854
ENSG00000166140	ZFYVE19	Muscle_Skeletal	eqtl	0.0191711	0.0164622	0.244199	0.299389
ENSG00000166140	ZFYVE19	Artery_Tibial	eqtl	-0.0101947	0.0103871	0.326355
ENSG00000166140	ZFYVE19	Colon_Transverse	eqtl	-0.0281039	0.0286342	0.326355
ENSG00000166140	ZFYVE19	Esophagus_Muscularis	eqtl	-0.0136025	0.0138592	0.326355
ENSG00000166140	ZFYVE19	Stomach	eqtl	-0.023254	0.0236927	0.326355
ENSG00000166140	ZFYVE19	Skin_Not_Sun_Exposed_Suprapubic	eqtl	-0.0318786	0.0418407	0.446117
ENSG00000166140	ZFYVE19	Skin_Sun_Exposed_Lower_leg	eqtl	-0.0370917	0.0486829	0.446117
ENSG00000166140	ZFYVE19	Nerve_Tibial	eqtl	-0.00982594	0.0148532	0.508267
ENSG00000166140	ZFYVE19	Uterus	eqtl	-0.00508779	0.008788	0.562625
ENSG00000166140	ZFYVE19	Spleen	eqtl	0.00398576	0.0119573	0.738883
ENSG00000166140	ZFYVE19	Heart_Atrial_Appendage	eqtl	-0.00276445	0.00875411	0.752162
ENSG00000166140	ZFYVE19	Heart_Left_Ventricle	eqtl	-0.00374012	0.0118437	0.752162
ENSG00000166140	ZFYVE19	Thyroid	eqtl	-0.00317364	0.0100499	0.752162
ENSG00000166140	ZFYVE19	Artery_Aorta	eqtl	-0.00182229	0.00629517	0.772219
ENSG00000166140	ZFYVE19	Brain_Spinal_cord_cervical_c-1	eqtl	-0.00253038	0.0087413	0.772219
ENSG00000166140	ZFYVE19	Adrenal_Gland	eqtl	-0.00107476	0.0058344	0.853848
ENSG00000166140	ZFYVE19	Pancreas	eqtl	-0.00155269	0.0084289	0.853848
ENSG00000166140	ZFYVE19	Pituitary	eqtl	-0.00124933	0.00678208	0.853848
ENSG00000166140	ZFYVE19	Prostate	eqtl	0.00218994	0.0142346	0.877731
ENSG00000166140	ZFYVE19	Small_Intestine_Terminal_Ileum	eqtl	0.00269686	0.0175296	0.877731
ENSG00000166140	ZFYVE19	Adipose_Subcutaneous	eqtl	-0.00220136	0.0170606	0.897332
ENSG00000166140	ZFYVE19	Artery_Coronary	eqtl	-0.00168278	0.0130416	0.897332
ENSG00000166140	ZFYVE19	Brain_Cerebellar_Hemisphere	eqtl	-0.00148126	0.0114798	0.897332
ENSG00000166140	ZFYVE19	Brain_Cerebellum	eqtl	-0.00124574	0.00965448	0.897332
ENSG00000166140	ZFYVE19	Cells_Cultured_fibroblasts	eqtl	-0.00130394	0.0101055	0.897332
ENSG00000166140	ZFYVE19	Cells_EBV-transformed_lymphocytes	eqtl	-0.00111054	0.00860665	0.897332
ENSG00000166140	ZFYVE19	Colon_Sigmoid	eqtl	-0.00248711	0.0192751	0.897332
ENSG00000166140	ZFYVE19	Esophagus_Gastroesophageal_Junction	eqtl	-0.00183574	0.014227	0.897332
ENSG00000166140	ZFYVE19	Liver	eqtl	-0.00141723	0.0109835	0.897332
ENSG00000166140	ZFYVE19	Ovary	eqtl	-0.00257471	0.019954	0.897332
ENSG00000166140	ZFYVE19	Testis	eqtl	-0.0018932	0.0146723	0.897332
ENSG00000166140	ZFYVE19	Whole_Blood	eqtl	-0.00384126	0.0297698	0.897332
ENSG00000166140	ZFYVE19	Adipose_Visceral_Omentum	eqtl	-0.00120517	0.0148638	0.935377
ENSG00000166140	ZFYVE19	Breast_Mammary_Tissue	eqtl	0.000645438	0.012586	0.959101
ENSG00000166140	ZFYVE19	Lung	eqtl	-0.000923502	0.0180083	0.959101
ENSG00000100711	ZFYVE21	Adipose_Subcutaneous	eqtl	0.0156514	0.0259872	0.546993
ENSG00000100711	ZFYVE21	Artery_Aorta	eqtl	0.00640905	0.0106414	0.546993
ENSG00000100711	ZFYVE21	Artery_Coronary	eqtl	0.00734631	0.0121976	0.546993
ENSG00000100711	ZFYVE21	Artery_Tibial	eqtl	0.00725323	0.0120431	0.546993
ENSG00000100711	ZFYVE21	Cells_Cultured_fibroblasts	eqtl	0.00747524	0.0124117	0.546993
ENSG00000100711	ZFYVE21	Colon_Sigmoid	eqtl	0.00662712	0.0110035	0.546993
ENSG00000100711	ZFYVE21	Colon_Transverse	eqtl	0.0100949	0.0167613	0.546993
ENSG00000100711	ZFYVE21	Esophagus_Gastroesophageal_Junction	eqtl	0.00744306	0.0123583	0.546993
ENSG00000100711	ZFYVE21	Esophagus_Muscularis	eqtl	0.0063231	0.0104987	0.546993
ENSG00000100711	ZFYVE21	Muscle_Skeletal	eqtl	0.0116096	0.0192763	0.546993
ENSG00000072121	ZFYVE26	Muscle_Skeletal	eqtl	0.0234588	0.0240929	0.330213
ENSG00000155256	ZFYVE27	Pituitary	eqtl	-0.0134069	0.0140944	0.341493
ENSG00000155256	ZFYVE27	Artery_Tibial	eqtl	0.0127709	0.0166409	0.442819
ENSG00000155256	ZFYVE27	Esophagus_Muscularis	eqtl	0.0202241	0.0263526	0.442819
ENSG00000155256	ZFYVE27	Heart_Atrial_Appendage	eqtl	0.0069739	0.0090872	0.442819
ENSG00000155256	ZFYVE27	Heart_Left_Ventricle	eqtl	0.00822755	0.0144805	0.569912
ENSG00000155256	ZFYVE27	Muscle_Skeletal	eqtl	0.00620961	0.0109289	0.569912
ENSG00000155256	ZFYVE27	Artery_Aorta	eqtl	0.00457204	0.0179071	0.798477
ENSG00000155256	ZFYVE27	Esophagus_Gastroesophageal_Junction	eqtl	0.00555924	0.0217737	0.798477
ENSG00000159733	ZFYVE28	Artery_Tibial	eqtl	0.01643	0.0106782	0.12389	0.927055
ENSG00000159733	ZFYVE28	Colon_Sigmoid	eqtl	0.0117481	0.00891116	0.187384	0.703609
ENSG00000159733	ZFYVE28	Thyroid	eqtl	0.00993587	0.00979829	0.310563	0.791269
ENSG00000159733	ZFYVE28	Skin_Sun_Exposed_Lower_leg	eqtl	-0.014348	0.0149585	0.337466
ENSG00000159733	ZFYVE28	Adipose_Visceral_Omentum	eqtl	0.00880649	0.00937527	0.34756	0.903304
ENSG00000159733	ZFYVE28	Adipose_Subcutaneous	eqtl	0.00585459	0.00691674	0.397309	0.791822
ENSG00000159733	ZFYVE28	Muscle_Skeletal	eqtl	-0.00324172	0.00389647	0.405429	0.67539
ENSG00000159733	ZFYVE28	Nerve_Tibial	eqtl	0.00739816	0.00977237	0.449021	0.903531
ENSG00000159733	ZFYVE28	Prostate	eqtl	0.00918433	0.0125956	0.4659
ENSG00000159733	ZFYVE28	Lung	eqtl	0.00465491	0.0064016	0.467135	0.745077
ENSG00000159733	ZFYVE28	Liver	eqtl	0.00412215	0.00587094	0.4826
ENSG00000159733	ZFYVE28	Ovary	eqtl	0.00431303	0.0061428	0.4826
ENSG00000159733	ZFYVE28	Esophagus_Muscularis	eqtl	0.00957179	0.0149958	0.52328
ENSG00000159733	ZFYVE28	Whole_Blood	eqtl	0.0139471	0.022664	0.538301
ENSG00000159733	ZFYVE28	Pancreas	eqtl	0.00617515	0.0105206	0.557233
ENSG00000159733	ZFYVE28	Esophagus_Mucosa	eqtl	0.00908994	0.0162038	0.574814
ENSG00000159733	ZFYVE28	Skin_Not_Sun_Exposed_Suprapubic	eqtl	0.008845	0.0157672	0.574814
ENSG00000159733	ZFYVE28	Heart_Left_Ventricle	eqtl	0.00999131	0.0186794	0.59273
ENSG00000159733	ZFYVE28	Heart_Atrial_Appendage	eqtl	0.00179967	0.00601616	0.764834	0.126711
ENSG00000159733	ZFYVE28	Brain_Cerebellum	eqtl	0.0010661	0.0131485	0.935377
ENSG00000159733	ZFYVE28	Cells_Cultured_fibroblasts	eqtl	0.000555054	0.00834259	0.946954	0.483607
ENSG00000159733	ZFYVE28	Breast_Mammary_Tissue	eqtl	0.000370697	0.0544925	0.994572
ENSG00000162078	ZG16B	Whole_Blood	eqtl	-0.0186821	0.0126658	0.140213
8310_6	ZG16B	Blood_Plasma	pqtl	-0.0647372	0.0510282	0.204564
ENSG00000162078	ZG16B	Spleen	eqtl	-0.0069856	0.00635055	0.271332
ENSG00000162078	ZG16B	Breast_Mammary_Tissue	eqtl	-0.0192928	0.0203082	0.342112
ENSG00000162078	ZG16B	Cells_Cultured_fibroblasts	eqtl	-0.00718948	0.00756787	0.342112
ENSG00000162078	ZG16B	Colon_Transverse	eqtl	-0.00986083	0.0103798	0.342112
ENSG00000162078	ZG16B	Lung	eqtl	-0.00881286	0.0092767	0.342112
ENSG00000162078	ZG16B	Prostate	eqtl	-0.0139411	0.0146749	0.342112
ENSG00000162078	ZG16B	Skin_Not_Sun_Exposed_Suprapubic	eqtl	-0.00593253	0.00624477	0.342112
ENSG00000162078	ZG16B	Skin_Sun_Exposed_Lower_leg	eqtl	-0.0038844	0.00408884	0.342112
ENSG00000162078	ZG16B	Stomach	eqtl	-0.00928948	0.0097784	0.342112
ENSG00000220201	ZGLP1	Artery_Tibial	eqtl	-0.0594304	0.0183244	0.00118177
ENSG00000220201	ZGLP1	Brain_Cerebellum	eqtl	0.0230808	0.015686	0.141175
ENSG00000220201	ZGLP1	Brain_Cortex	eqtl	0.0251962	0.0171237	0.141175
ENSG00000220201	ZGLP1	Brain_Nucleus_accumbens_basal_ganglia	eqtl	0.0387179	0.0263131	0.141175
ENSG00000220201	ZGLP1	Nerve_Tibial	eqtl	0.0353451	0.024021	0.141175
ENSG00000220201	ZGLP1	Prostate	eqtl	0.0387266	0.0263191	0.141175
ENSG00000220201	ZGLP1	Testis	eqtl	0.0277239	0.0188415	0.141175
ENSG00000220201	ZGLP1	Thyroid	eqtl	0.0359685	0.0244446	0.141175
ENSG00000220201	ZGLP1	Esophagus_Muscularis	eqtl	0.0408615	0.0286031	0.153127
ENSG00000138658	ZGRF1	Brain_Amygdala	eqtl	0.022736	0.00873303	0.00922912
ENSG00000138658	ZGRF1	Brain_Spinal_cord_cervical_c-1	eqtl	0.0236686	0.00909125	0.00922912
ENSG00000138658	ZGRF1	Uterus	eqtl	0.0208416	0.00800539	0.00922912
ENSG00000138658	ZGRF1	Lung	eqtl	0.0205099	0.00855034	0.016452	0.687222
ENSG00000138658	ZGRF1	Brain_Frontal_Cortex_BA9	eqtl	0.0223047	0.01105	0.0435373
ENSG00000138658	ZGRF1	Esophagus_Gastroesophageal_Junction	eqtl	0.0162317	0.0082552	0.0492708	0.433093
ENSG00000138658	ZGRF1	Adipose_Subcutaneous	eqtl	0.0167064	0.00898493	0.062974
ENSG00000138658	ZGRF1	Brain_Cerebellum	eqtl	0.0175987	0.00946485	0.062974
ENSG00000138658	ZGRF1	Minor_Salivary_Gland	eqtl	0.015283	0.00821941	0.062974
ENSG00000138658	ZGRF1	Pancreas	eqtl	0.0133017	0.00715386	0.062974
ENSG00000138658	ZGRF1	Artery_Coronary	eqtl	0.0238035	0.0129104	0.0652196
ENSG00000138658	ZGRF1	Esophagus_Mucosa	eqtl	0.0282626	0.0153289	0.0652196
ENSG00000138658	ZGRF1	Brain_Hippocampus	eqtl	0.0214684	0.0136809	0.116594
ENSG00000138658	ZGRF1	Cells_EBV-transformed_lymphocytes	eqtl	0.0160336	0.0102175	0.116594
ENSG00000138658	ZGRF1	Adrenal_Gland	eqtl	0.0175975	0.0114469	0.124217
ENSG00000138658	ZGRF1	Brain_Cortex	eqtl	0.0171547	0.0111589	0.124217
ENSG00000138658	ZGRF1	Nerve_Tibial	eqtl	0.0147121	0.00957002	0.124217
ENSG00000138658	ZGRF1	Pituitary	eqtl	0.0138929	0.00903714	0.124217
ENSG00000138658	ZGRF1	Breast_Mammary_Tissue	eqtl	0.0137625	0.0100954	0.172809	0.351099
ENSG00000138658	ZGRF1	Skin_Sun_Exposed_Lower_leg	eqtl	0.0181975	0.0136214	0.181565	0.105824
ENSG00000138658	ZGRF1	Colon_Transverse	eqtl	0.00910544	0.00690435	0.187237	0.127829
ENSG00000138658	ZGRF1	Artery_Tibial	eqtl	0.0098826	0.00792033	0.212122	0.123213
ENSG00000138658	ZGRF1	Stomach	eqtl	0.00858691	0.00698276	0.218798	0.533647
ENSG00000138658	ZGRF1	Esophagus_Muscularis	eqtl	0.00864037	0.00719211	0.229608	0.149766
ENSG00000138658	ZGRF1	Spleen	eqtl	0.00681107	0.00573469	0.234953	0.101713
ENSG00000138658	ZGRF1	Artery_Aorta	eqtl	0.0099849	0.00845334	0.237532	0.139783
ENSG00000138658	ZGRF1	Muscle_Skeletal	eqtl	0.0114188	0.00968523	0.238403	0.0987646
ENSG00000138658	ZGRF1	Thyroid	eqtl	0.00464431	0.0039778	0.242986	0.55767
ENSG00000138658	ZGRF1	Testis	eqtl	0.0122842	0.0108593	0.257964	0.0147128
ENSG00000138658	ZGRF1	Colon_Sigmoid	eqtl	0.00552105	0.00664285	0.405902	0.105313
ENSG00000138658	ZGRF1	Prostate	eqtl	0.0025477	0.00323801	0.431393	0.623364
ENSG00000138658	ZGRF1	Brain_Nucleus_accumbens_basal_ganglia	eqtl	-0.0114799	0.0162632	0.480261
ENSG00000138658	ZGRF1	Brain_Putamen_basal_ganglia	eqtl	-0.0103512	0.0146642	0.480261
ENSG00000138658	ZGRF1	Heart_Left_Ventricle	eqtl	-0.0108483	0.0153684	0.480261
ENSG00000138658	ZGRF1	Brain_Cerebellar_Hemisphere	eqtl	0.0057629	0.00847485	0.496504
ENSG00000138658	ZGRF1	Liver	eqtl	0.00608266	0.00963088	0.527662
ENSG00000138658	ZGRF1	Whole_Blood	eqtl	0.00812622	0.0158247	0.607592
ENSG00000138658	ZGRF1	Small_Intestine_Terminal_Ileum	eqtl	0.00320473	0.00676554	0.635725
ENSG00000138658	ZGRF1	Heart_Atrial_Appendage	eqtl	0.00562309	0.0122385	0.645904
ENSG00000138658	ZGRF1	Ovary	eqtl	0.00337902	0.00735433	0.645904
ENSG00000138658	ZGRF1	Skin_Not_Sun_Exposed_Suprapubic	eqtl	0.00351927	0.00765978	0.645913	0.879716
ENSG00000138658	ZGRF1	Adipose_Visceral_Omentum	eqtl	-0.00166471	0.00861047	0.846696	0.00837226
ENSG00000178764	ZHX2	Brain_Caudate_basal_ganglia	eqtl	0.0363051	0.0179285	0.0428674
ENSG00000178764	ZHX2	Skin_Sun_Exposed_Lower_leg	eqtl	-0.0349168	0.0243997	0.15242
ENSG00000178764	ZHX2	Cells_EBV-transformed_lymphocytes	eqtl	-0.00037319	0.0104493	0.97151
ENSG00000174963	ZIC4	Brain_Cerebellar_Hemisphere	eqtl	-0.0262378	0.0120256	0.029123
ENSG00000174963	ZIC4	Brain_Cerebellum	eqtl	-0.0268652	0.0123132	0.029123
ENSG00000171649	ZIK1	Nerve_Tibial	eqtl	-0.0180185	0.0139234	0.195625
ENSG00000171649	ZIK1	Brain_Cerebellar_Hemisphere	eqtl	-0.0118179	0.0098245	0.229016
ENSG00000171649	ZIK1	Brain_Nucleus_accumbens_basal_ganglia	eqtl	-0.0140768	0.0117024	0.229016
ENSG00000171649	ZIK1	Heart_Atrial_Appendage	eqtl	-0.0271705	0.0225876	0.229016
ENSG00000171649	ZIK1	Colon_Sigmoid	eqtl	-0.0244309	0.0210717	0.246285
ENSG00000171649	ZIK1	Colon_Transverse	eqtl	-0.0237022	0.0204431	0.246285
ENSG00000171649	ZIK1	Esophagus_Gastroesophageal_Junction	eqtl	-0.0240847	0.0207731	0.246285
ENSG00000171649	ZIK1	Esophagus_Muscularis	eqtl	-0.0264188	0.0248494	0.28771
ENSG00000171649	ZIK1	Artery_Tibial	eqtl	-0.0149231	0.0176364	0.397467
ENSG00000171649	ZIK1	Thyroid	eqtl	-0.0175676	0.0207617	0.397467
ENSG00000171649	ZIK1	Cells_Cultured_fibroblasts	eqtl	-0.0105743	0.0136844	0.439684
ENSG00000171649	ZIK1	Brain_Amygdala	eqtl	-0.00246111	0.00560586	0.660644
ENSG00000171649	ZIK1	Breast_Mammary_Tissue	eqtl	-0.00564186	0.0128509	0.660644
ENSG00000171649	ZIK1	Adipose_Subcutaneous	eqtl	-0.00540391	0.013033	0.67841
ENSG00000171649	ZIK1	Artery_Aorta	eqtl	-0.00729689	0.0175984	0.67841
ENSG00000171649	ZIK1	Lung	eqtl	-0.00778214	0.0187687	0.67841
ENSG00000171649	ZIK1	Skin_Sun_Exposed_Lower_leg	eqtl	-0.00702386	0.0169399	0.67841
ENSG00000171649	ZIK1	Adipose_Visceral_Omentum	eqtl	-0.00505353	0.0141499	0.720985
ENSG00000171649	ZIK1	Muscle_Skeletal	eqtl	-0.00715069	0.0200219	0.720985
ENSG00000141946	ZIM3	Testis	eqtl	-0.00187571	0.0104504	0.857555
ENSG00000106261	ZKSCAN1	Artery_Tibial	eqtl	0.170282	0.0271656	3.65028e-10
ENSG00000106261	ZKSCAN1	Muscle_Skeletal	eqtl	0.136164	0.0217227	3.65028e-10
ENSG00000106261	ZKSCAN1	Adipose_Subcutaneous	eqtl	0.127301	0.021657	4.15131e-09
ENSG00000106261	ZKSCAN1	Cells_Cultured_fibroblasts	eqtl	0.147979	0.0251748	4.15131e-09
ENSG00000106261	ZKSCAN1	Nerve_Tibial	eqtl	0.0915228	0.0166037	3.54386e-08
ENSG00000106261	ZKSCAN1	Adipose_Visceral_Omentum	eqtl	0.14112	0.0258937	5.03698e-08
ENSG00000106261	ZKSCAN1	Brain_Cortex	eqtl	-0.0102178	0.014283	0.474371
ENSG00000155592	ZKSCAN2	Cells_Cultured_fibroblasts	eqtl	-0.0252353	0.0166998	0.13076
ENSG00000155592	ZKSCAN2	Adrenal_Gland	eqtl	-0.0103912	0.0101603	0.306437
ENSG00000155592	ZKSCAN2	Pancreas	eqtl	-0.00997988	0.010212	0.328434
ENSG00000155592	ZKSCAN2	Heart_Atrial_Appendage	eqtl	-0.0175366	0.0229791	0.445369
ENSG00000155592	ZKSCAN2	Skin_Sun_Exposed_Lower_leg	eqtl	-0.00888951	0.0140751	0.527662
ENSG00000155592	ZKSCAN2	Liver	eqtl	-0.00566469	0.0090281	0.530364
ENSG00000155592	ZKSCAN2	Artery_Aorta	eqtl	-0.00696311	0.0123437	0.572684
ENSG00000155592	ZKSCAN2	Artery_Tibial	eqtl	-0.00522368	0.00926016	0.572684
ENSG00000155592	ZKSCAN2	Breast_Mammary_Tissue	eqtl	-0.00788963	0.0139862	0.572684
ENSG00000155592	ZKSCAN2	Colon_Transverse	eqtl	-0.0107015	0.0189708	0.572684
ENSG00000155592	ZKSCAN2	Esophagus_Muscularis	eqtl	-0.00682806	0.0121043	0.572684
ENSG00000155592	ZKSCAN2	Small_Intestine_Terminal_Ileum	eqtl	-0.00643273	0.0114035	0.572684
ENSG00000155592	ZKSCAN2	Stomach	eqtl	-0.00651283	0.0115455	0.572684
ENSG00000155592	ZKSCAN2	Adipose_Visceral_Omentum	eqtl	-0.00726659	0.0131491	0.580516
ENSG00000155592	ZKSCAN2	Heart_Left_Ventricle	eqtl	-0.0119116	0.0215543	0.580516
ENSG00000155592	ZKSCAN2	Adipose_Subcutaneous	eqtl	-0.00577721	0.0107291	0.590258
ENSG00000155592	ZKSCAN2	Nerve_Tibial	eqtl	-0.0052176	0.00968983	0.590258
ENSG00000155592	ZKSCAN2	Skin_Not_Sun_Exposed_Suprapubic	eqtl	-0.00877175	0.0162904	0.590258
ENSG00000155592	ZKSCAN2	Thyroid	eqtl	-0.00829843	0.0154114	0.590258
ENSG00000155592	ZKSCAN2	Colon_Sigmoid	eqtl	-0.00673258	0.0134652	0.617075
ENSG00000155592	ZKSCAN2	Lung	eqtl	-0.00864664	0.0210762	0.681618
ENSG00000155592	ZKSCAN2	Esophagus_Gastroesophageal_Junction	eqtl	-0.00472839	0.0131719	0.719614
ENSG00000155592	ZKSCAN2	Muscle_Skeletal	eqtl	-0.000408329	0.0111899	0.970891	0.33224
ENSG00000189298	ZKSCAN3	Breast_Mammary_Tissue	eqtl	0.0408505	0.0164398	0.0129607
ENSG00000189298	ZKSCAN3	Esophagus_Gastroesophageal_Junction	eqtl	0.0300101	0.0120772	0.0129607
ENSG00000189298	ZKSCAN3	Heart_Atrial_Appendage	eqtl	0.03434	0.0256341	0.180368
ENSG00000189298	ZKSCAN3	Thyroid	eqtl	0.0185455	0.0150464	0.217741
ENSG00000189298	ZKSCAN3	Adipose_Visceral_Omentum	eqtl	0.0293571	0.0242516	0.226077
ENSG00000189298	ZKSCAN3	Esophagus_Muscularis	eqtl	0.01172	0.011134	0.29251
ENSG00000189298	ZKSCAN3	Nerve_Tibial	eqtl	0.012284	0.0116698	0.29251
ENSG00000189298	ZKSCAN3	Ovary	eqtl	0.00919833	0.00896248	0.304743
ENSG00000189298	ZKSCAN3	Pancreas	eqtl	0.00924371	0.00902874	0.305925
ENSG00000189298	ZKSCAN3	Brain_Cortex	eqtl	0.0122083	0.0123487	0.322841
ENSG00000189298	ZKSCAN3	Muscle_Skeletal	eqtl	0.0167739	0.0182117	0.357023
ENSG00000189298	ZKSCAN3	Skin_Sun_Exposed_Lower_leg	eqtl	0.0111215	0.0120747	0.357023
ENSG00000189298	ZKSCAN3	Skin_Not_Sun_Exposed_Suprapubic	eqtl	0.0157126	0.0195218	0.42089
ENSG00000187626	ZKSCAN4	Spleen	eqtl	-0.0305663	0.0171171	0.0741455
ENSG00000187626	ZKSCAN4	Adipose_Visceral_Omentum	eqtl	-0.0485277	0.0397514	0.22217
ENSG00000187626	ZKSCAN4	Testis	eqtl	-0.00796726	0.00947004	0.400173	0.00358221
ENSG00000187626	ZKSCAN4	Cells_Cultured_fibroblasts	eqtl	0.00214632	0.0163657	0.895659
ENSG00000196652	ZKSCAN5	Cells_Cultured_fibroblasts	eqtl	-0.0667105	0.0250164	0.00766076
ENSG00000196652	ZKSCAN5	Brain_Frontal_Cortex_BA9	eqtl	-0.0316635	0.0132242	0.0166491
ENSG00000196652	ZKSCAN5	Heart_Left_Ventricle	eqtl	0.0483106	0.0353316	0.171517
ENSG00000196652	ZKSCAN5	Whole_Blood	eqtl	0.0187935	0.0200464	0.348501
ENSG00000196652	ZKSCAN5	Skin_Sun_Exposed_Lower_leg	eqtl	0.0210172	0.0274579	0.444014
ENSG00000196652	ZKSCAN5	Lung	eqtl	0.0220182	0.0289258	0.446541
ENSG00000196652	ZKSCAN5	Artery_Tibial	eqtl	0.0209682	0.027815	0.450942
ENSG00000196652	ZKSCAN5	Nerve_Tibial	eqtl	0.0143533	0.0198504	0.469633
ENSG00000196345	ZKSCAN7	Whole_Blood	eqtl	-0.0321944	0.011687	0.00587401	0.208158
ENSG00000196345	ZKSCAN7	Adipose_Subcutaneous	eqtl	-0.0365092	0.0171808	0.0335866
ENSG00000196345	ZKSCAN7	Artery_Aorta	eqtl	-0.0330911	0.0174164	0.0574331
ENSG00000196345	ZKSCAN7	Colon_Transverse	eqtl	-0.0191887	0.0130003	0.139939	0.1411
ENSG00000196345	ZKSCAN7	Muscle_Skeletal	eqtl	-0.0156652	0.0186024	0.399729
ENSG00000198315	ZKSCAN8	Artery_Tibial	eqtl	-0.0447701	0.0318104	0.159307
ENSG00000198315	ZKSCAN8	Brain_Frontal_Cortex_BA9	eqtl	0.0312555	0.0225734	0.16617
ENSG00000198315	ZKSCAN8	Adipose_Subcutaneous	eqtl	-0.0370352	0.0375799	0.324375
ENSG00000198315	ZKSCAN8	Thyroid	eqtl	-0.0357111	0.0367614	0.331335
ENSG00000198315	ZKSCAN8	Brain_Cerebellum	eqtl	0.0118324	0.0166392	0.477015
ENSG00000198315	ZKSCAN8	Muscle_Skeletal	eqtl	0.0128741	0.0263333	0.62492
ENSG00000198315	ZKSCAN8	Brain_Hippocampus	eqtl	0.00828867	0.0181561	0.648015
ENSG00000198315	ZKSCAN8	Brain_Nucleus_accumbens_basal_ganglia	eqtl	0.00629916	0.0137982	0.648015
ENSG00000198315	ZKSCAN8	Brain_Cerebellar_Hemisphere	eqtl	0.00215208	0.00605273	0.722173
ENSG00000198315	ZKSCAN8	Nerve_Tibial	eqtl	-0.0106972	0.0424648	0.801112
ENSG00000198315	ZKSCAN8	Brain_Caudate_basal_ganglia	eqtl	0.00310603	0.015185	0.837927
ENSG00000146007	ZMAT2	Adipose_Subcutaneous	eqtl	0.0259932	0.0266957	0.330213
ENSG00000146007	ZMAT2	Brain_Caudate_basal_ganglia	eqtl	0.0133386	0.021737	0.539456
ENSG00000146007	ZMAT2	Skin_Not_Sun_Exposed_Suprapubic	eqtl	0.0116911	0.0265706	0.659937
ENSG00000146007	ZMAT2	Brain_Anterior_cingulate_cortex_BA24	eqtl	0.00652708	0.0172501	0.70515
ENSG00000146007	ZMAT2	Brain_Cerebellum	eqtl	0.0070147	0.0185388	0.70515
ENSG00000146007	ZMAT2	Cells_Cultured_fibroblasts	eqtl	0.0104341	0.0275759	0.70515
ENSG00000146007	ZMAT2	Skin_Sun_Exposed_Lower_leg	eqtl	0.00734365	0.0194082	0.70515
ENSG00000146007	ZMAT2	Thyroid	eqtl	0.0107378	0.0283786	0.70515
ENSG00000146007	ZMAT2	Testis	eqtl	0.00653868	0.0186101	0.725325
ENSG00000146007	ZMAT2	Pituitary	eqtl	0.00464529	0.0164697	0.777904
ENSG00000146007	ZMAT2	Brain_Cerebellar_Hemisphere	eqtl	0.00597826	0.0222826	0.788474
ENSG00000146007	ZMAT2	Esophagus_Mucosa	eqtl	0.00519292	0.0240172	0.828819
ENSG00000146007	ZMAT2	Heart_Atrial_Appendage	eqtl	0.00486699	0.0257255	0.849945
ENSG00000146007	ZMAT2	Nerve_Tibial	eqtl	-0.00186116	0.0344314	0.956892
ENSG00000146007	ZMAT2	Artery_Tibial	eqtl	-0.000649798	0.0240425	0.978438
ENSG00000172667	ZMAT3	Whole_Blood	eqtl	-0.0272967	0.0200711	0.17383
ENSG00000165061	ZMAT4	Thyroid	eqtl	0.0123873	0.0104755	0.237005	0.553849
ENSG00000165061	ZMAT4	Colon_Sigmoid	eqtl	0.00831124	0.0127637	0.514941
ENSG00000165061	ZMAT4	Artery_Tibial	eqtl	-0.00558996	0.00902993	0.535885
ENSG00000165061	ZMAT4	Cells_Cultured_fibroblasts	eqtl	-0.00797372	0.0129863	0.53921	0.396023
ENSG00000165061	ZMAT4	Spleen	eqtl	-0.00304925	0.00860963	0.723214
ENSG00000165061	ZMAT4	Adipose_Visceral_Omentum	eqtl	-0.0023716	0.00948642	0.802587
ENSG00000100319	ZMAT5	Skin_Sun_Exposed_Lower_leg	eqtl	-0.0283208	0.0147423	0.0547251
ENSG00000108175	ZMIZ1	Thyroid	eqtl	-0.0241532	0.0225157	0.283394
ENSG00000108175	ZMIZ1	Esophagus_Mucosa	eqtl	-0.00121711	0.0090066	0.892505
ENSG00000122515	ZMIZ2	Brain_Frontal_Cortex_BA9	eqtl	-0.0271022	0.0158444	0.0871686
ENSG00000122515	ZMIZ2	Artery_Aorta	eqtl	0.0341082	0.0223468	0.126931
ENSG00000122515	ZMIZ2	Cells_Cultured_fibroblasts	eqtl	-0.0209639	0.0209639	0.317311
ENSG00000122515	ZMIZ2	Brain_Cerebellum	eqtl	0.00501694	0.0127096	0.693037
ENSG00000122515	ZMIZ2	Brain_Putamen_basal_ganglia	eqtl	0.00669759	0.0169672	0.693037
ENSG00000122515	ZMIZ2	Brain_Cortex	eqtl	0.00511945	0.0138956	0.712559
ENSG00000122515	ZMIZ2	Adipose_Subcutaneous	eqtl	-0.00378402	0.0196081	0.846973
ENSG00000122515	ZMIZ2	Adipose_Visceral_Omentum	eqtl	-0.00508494	0.0263492	0.846973
ENSG00000122515	ZMIZ2	Breast_Mammary_Tissue	eqtl	-0.00496621	0.025734	0.846973
ENSG00000122515	ZMIZ2	Nerve_Tibial	eqtl	-0.00416019	0.0215573	0.846973
ENSG00000122515	ZMIZ2	Skin_Sun_Exposed_Lower_leg	eqtl	-0.00430969	0.022332	0.846973
ENSG00000122515	ZMIZ2	Whole_Blood	eqtl	-0.00722918	0.0374603	0.846973
ENSG00000122515	ZMIZ2	Pancreas	eqtl	-0.00312029	0.0177857	0.860735
ENSG00000122515	ZMIZ2	Brain_Caudate_basal_ganglia	eqtl	0.00238067	0.0150776	0.87454
ENSG00000122515	ZMIZ2	Skin_Not_Sun_Exposed_Suprapubic	eqtl	-0.00328604	0.0238238	0.890295
ENSG00000122515	ZMIZ2	Thyroid	eqtl	-0.00145835	0.0211461	0.945017
ENSG00000122515	ZMIZ2	Esophagus_Mucosa	eqtl	-0.0005922	0.0343476	0.986244
ENSG00000122515	ZMIZ2	Spleen	eqtl	0	0.0156564	1
ENSG00000084073	ZMPSTE24	Artery_Tibial	eqtl	-0.0666632	0.0155547	1.82153e-05
ENSG00000084073	ZMPSTE24	Muscle_Skeletal	eqtl	0.123187	0.031629	9.83054e-05
ENSG00000084073	ZMPSTE24	Cells_Cultured_fibroblasts	eqtl	0.0641815	0.0171444	0.00018141
ENSG00000197056	ZMYM1	Artery_Aorta	eqtl	0.0188168	0.0133725	0.15939	0.0388845
ENSG00000197056	ZMYM1	Heart_Left_Ventricle	eqtl	0.0308057	0.0276746	0.265649
ENSG00000197056	ZMYM1	Stomach	eqtl	0.0180206	0.0206793	0.38352
ENSG00000197056	ZMYM1	Colon_Sigmoid	eqtl	0.0141141	0.0207341	0.496048	0.545526
ENSG00000197056	ZMYM1	Nerve_Tibial	eqtl	0.0177526	0.0263222	0.500035	0.54088
ENSG00000197056	ZMYM1	Breast_Mammary_Tissue	eqtl	0.0148814	0.0233185	0.523357	0.516189
ENSG00000197056	ZMYM1	Artery_Tibial	eqtl	0.00765005	0.0157332	0.626799	0.894771
ENSG00000197056	ZMYM1	Colon_Transverse	eqtl	0.00736044	0.0151457	0.626983	0.940562
ENSG00000197056	ZMYM1	Adipose_Visceral_Omentum	eqtl	0.0107839	0.02234	0.629297	0.92561
ENSG00000197056	ZMYM1	Brain_Cerebellar_Hemisphere	eqtl	0.00750245	0.016369	0.646713
ENSG00000197056	ZMYM1	Pituitary	eqtl	0.0095934	0.0209311	0.646713
ENSG00000197056	ZMYM1	Esophagus_Muscularis	eqtl	0.0054193	0.012035	0.652497	0.898178
ENSG00000197056	ZMYM1	Cells_Cultured_fibroblasts	eqtl	0.00973656	0.0222919	0.662274	0.928048
ENSG00000197056	ZMYM1	Adipose_Subcutaneous	eqtl	0.00707629	0.0167849	0.673327	0.884257
ENSG00000197056	ZMYM1	Skin_Not_Sun_Exposed_Suprapubic	eqtl	0.00746946	0.0181686	0.680985	0.8627
ENSG00000197056	ZMYM1	Esophagus_Gastroesophageal_Junction	eqtl	0.00492066	0.0129705	0.70441	0.778231
ENSG00000197056	ZMYM1	Thyroid	eqtl	0.00669631	0.0179307	0.70881	0.901728
ENSG00000197056	ZMYM1	Brain_Cerebellum	eqtl	0.00535275	0.0152732	0.725988
ENSG00000197056	ZMYM1	Spleen	eqtl	0.00618225	0.01764	0.725988
ENSG00000197056	ZMYM1	Testis	eqtl	0.00596906	0.0170317	0.725988
ENSG00000197056	ZMYM1	Muscle_Skeletal	eqtl	0.00722872	0.0216862	0.738883
ENSG00000197056	ZMYM1	Esophagus_Mucosa	eqtl	0.00422197	0.0139098	0.76149	0.834099
ENSG00000197056	ZMYM1	Skin_Sun_Exposed_Lower_leg	eqtl	0.00447484	0.0162213	0.782654
ENSG00000197056	ZMYM1	Artery_Coronary	eqtl	-0.00285023	0.0135934	0.833919
ENSG00000197056	ZMYM1	Adrenal_Gland	eqtl	0.00191282	0.0107118	0.858274
ENSG00000146463	ZMYM4	Spleen	eqtl	-0.0148334	0.0111596	0.183781	0.776158
ENSG00000146463	ZMYM4	Esophagus_Mucosa	eqtl	-0.00163759	0.0271841	0.951964
ENSG00000132950	ZMYM5	Nerve_Tibial	eqtl	-0.0103297	0.0276837	0.709048
ENSG00000132950	ZMYM5	Esophagus_Mucosa	eqtl	-0.00288103	0.0255692	0.910287
ENSG00000163867	ZMYM6	Cells_Cultured_fibroblasts	eqtl	0.269614	0.136654	0.0484986
ENSG00000004838	ZMYND10	Spleen	eqtl	0.0869637	0.0430427	0.0433411
ENSG00000004838	ZMYND10	Nerve_Tibial	eqtl	0.0933707	0.0623646	0.134348
ENSG00000015171	ZMYND11	Testis	eqtl	0.0510481	0.0248696	0.0401083
ENSG00000066185	ZMYND12	Colon_Sigmoid	eqtl	0.0657436	0.012226	7.55866e-08
ENSG00000066185	ZMYND12	Pancreas	eqtl	0.0466292	0.00899447	2.16932e-07
ENSG00000066185	ZMYND12	Brain_Cerebellum	eqtl	0.0351539	0.00731775	1.55588e-06
ENSG00000066185	ZMYND12	Esophagus_Mucosa	eqtl	0.0594943	0.0123845	1.55588e-06
ENSG00000066185	ZMYND12	Vagina	eqtl	0.0281126	0.00594914	2.29561e-06
ENSG00000066185	ZMYND12	Adipose_Visceral_Omentum	eqtl	0.0498691	0.0106862	3.06125e-06
ENSG00000066185	ZMYND12	Brain_Cerebellar_Hemisphere	eqtl	0.0318254	0.00681973	3.06125e-06
ENSG00000066185	ZMYND12	Breast_Mammary_Tissue	eqtl	0.0468004	0.0100287	3.06125e-06
ENSG00000066185	ZMYND12	Lung	eqtl	0.0883441	0.0189309	3.06125e-06
ENSG00000066185	ZMYND12	Nerve_Tibial	eqtl	0.0540482	0.0115817	3.06125e-06
ENSG00000066185	ZMYND12	Stomach	eqtl	0.051856	0.011112	3.06125e-06
ENSG00000066185	ZMYND12	Brain_Cortex	eqtl	0.0502109	0.0107595	3.06125e-06
ENSG00000066185	ZMYND12	Liver	eqtl	0.0547548	0.0117332	3.06125e-06
ENSG00000066185	ZMYND12	Skin_Not_Sun_Exposed_Suprapubic	eqtl	0.0391056	0.00852301	4.47009e-06
ENSG00000066185	ZMYND12	Esophagus_Gastroesophageal_Junction	eqtl	0.0537894	0.0120318	7.80048e-06
ENSG00000066185	ZMYND12	Esophagus_Muscularis	eqtl	0.0743056	0.016621	7.80048e-06
ENSG00000066185	ZMYND12	Brain_Nucleus_accumbens_basal_ganglia	eqtl	0.0560471	0.0126404	9.25168e-06
ENSG00000066185	ZMYND12	Adipose_Subcutaneous	eqtl	0.0337435	0.00769477	1.15854e-05	0.356428
ENSG00000066185	ZMYND12	Cells_Cultured_fibroblasts	eqtl	0.0455576	0.0119524	0.000138073
ENSG00000066185	ZMYND12	Colon_Transverse	eqtl	0.0572837	0.0150288	0.000138073
ENSG00000066185	ZMYND12	Ovary	eqtl	0.0403431	0.0106377	0.000149167
ENSG00000066185	ZMYND12	Thyroid	eqtl	0.0490567	0.0129353	0.000149167
ENSG00000066185	ZMYND12	Muscle_Skeletal	eqtl	0.0323218	0.0103763	0.00183976	3.90942e-05
ENSG00000066185	ZMYND12	Adrenal_Gland	eqtl	0.0237252	0.00904277	0.00869881	3.69476e-07
ENSG00000066185	ZMYND12	Spleen	eqtl	0.0325555	0.0126605	0.010128
ENSG00000066185	ZMYND12	Heart_Left_Ventricle	eqtl	0.0253794	0.0123428	0.0397617	0.400558
ENSG00000066185	ZMYND12	Brain_Hypothalamus	eqtl	0.0335521	0.0220617	0.128302
ENSG00000066185	ZMYND12	Pituitary	eqtl	0.0230266	0.0151408	0.128302
ENSG00000066185	ZMYND12	Testis	eqtl	-0.0157602	0.0103991	0.129637	3.50394e-13
ENSG00000066185	ZMYND12	Artery_Tibial	eqtl	0.0119176	0.00949975	0.209655	7.36627e-05
ENSG00000066185	ZMYND12	Skin_Sun_Exposed_Lower_leg	eqtl	0.00658939	0.00915726	0.471783	0.00269991
ENSG00000066185	ZMYND12	Heart_Atrial_Appendage	eqtl	0.000964449	0.00721398	0.893646	0.000771448
ENSG00000141497	ZMYND15	Skin_Sun_Exposed_Lower_leg	eqtl	-0.0335053	0.0171935	0.0513291
ENSG00000141497	ZMYND15	Cells_Cultured_fibroblasts	eqtl	-0.0277031	0.0150198	0.0651184
ENSG00000141497	ZMYND15	Thyroid	eqtl	-0.0140794	0.0179633	0.433167
ENSG00000141497	ZMYND15	Whole_Blood	eqtl	-0.00630356	0.0097547	0.518145	0.391128
ENSG00000141497	ZMYND15	Adipose_Visceral_Omentum	eqtl	-0.00865765	0.0195089	0.657202	0.404007
ENSG00000141497	ZMYND15	Pancreas	eqtl	0.0189161	0.0447681	0.672634
ENSG00000141497	ZMYND15	Lung	eqtl	-0.00593898	0.0219742	0.786952
ENSG00000165724	ZMYND19	Brain_Cortex	eqtl	0.0245583	0.0148072	0.0972092
ENSG00000165724	ZMYND19	Adipose_Subcutaneous	eqtl	0.0145463	0.0115515	0.207937
ENSG00000165724	ZMYND19	Cells_Cultured_fibroblasts	eqtl	-0.0550975	0.0465479	0.236542
ENSG00000165724	ZMYND19	Testis	eqtl	0.0228426	0.0205583	0.266521
ENSG00000165724	ZMYND19	Skin_Sun_Exposed_Lower_leg	eqtl	0.0260987	0.0295029	0.376364
ENSG00000165724	ZMYND19	Muscle_Skeletal	eqtl	0.0209467	0.0242051	0.386828
ENSG00000165724	ZMYND19	Nerve_Tibial	eqtl	0.0105095	0.0179051	0.557233
ENSG00000256223	ZNF10	Stomach	eqtl	-0.120398	0.0223748	7.40928e-08
ENSG00000256223	ZNF10	Adipose_Visceral_Omentum	eqtl	-0.107536	0.0237648	6.03955e-06
ENSG00000256223	ZNF10	Pancreas	eqtl	-0.0507123	0.0145454	0.00048941
ENSG00000256223	ZNF10	Esophagus_Gastroesophageal_Junction	eqtl	-0.0633439	0.0185159	0.000623793
ENSG00000256223	ZNF10	Artery_Aorta	eqtl	-0.0444014	0.0131817	0.000756
ENSG00000256223	ZNF10	Esophagus_Muscularis	eqtl	-0.0541973	0.0160898	0.000756
ENSG00000256223	ZNF10	Adipose_Subcutaneous	eqtl	-0.0422536	0.0126428	0.000831455
ENSG00000256223	ZNF10	Skin_Sun_Exposed_Lower_leg	eqtl	-0.0573141	0.0172852	0.000913846
ENSG00000256223	ZNF10	Esophagus_Mucosa	eqtl	-0.0838229	0.0254217	0.000976201
ENSG00000256223	ZNF10	Artery_Tibial	eqtl	-0.0512999	0.0157209	0.00110178
ENSG00000256223	ZNF10	Nerve_Tibial	eqtl	-0.0372539	0.0114165	0.00110178
ENSG00000256223	ZNF10	Muscle_Skeletal	eqtl	-0.0343988	0.0110776	0.0019011
ENSG00000256223	ZNF10	Skin_Not_Sun_Exposed_Suprapubic	eqtl	-0.0659203	0.0212286	0.0019011
ENSG00000256223	ZNF10	Colon_Transverse	eqtl	-0.076103	0.0251527	0.00248107
ENSG00000256223	ZNF10	Thyroid	eqtl	-0.079716	0.0267953	0.00292989
ENSG00000256223	ZNF10	Breast_Mammary_Tissue	eqtl	-0.0528385	0.0179114	0.00317774
ENSG00000256223	ZNF10	Cells_Cultured_fibroblasts	eqtl	-0.0700056	0.0237307	0.00317774
ENSG00000256223	ZNF10	Colon_Sigmoid	eqtl	-0.0566582	0.0196569	0.00394717
ENSG00000256223	ZNF10	Lung	eqtl	-0.0732583	0.026075	0.00496148
ENSG00000256223	ZNF10	Heart_Left_Ventricle	eqtl	0.00123652	0.0593528	0.983379
ENSG00000197020	ZNF100	Brain_Caudate_basal_ganglia	eqtl	-0.046669	0.00763457	9.78683e-10	0.839182
ENSG00000197020	ZNF100	Muscle_Skeletal	eqtl	-0.0333696	0.00577203	7.4142e-09	0.784741
ENSG00000197020	ZNF100	Brain_Cerebellar_Hemisphere	eqtl	0.0505718	0.00891133	1.38689e-08
ENSG00000197020	ZNF100	Skin_Not_Sun_Exposed_Suprapubic	eqtl	-0.0234929	0.00414807	1.48255e-08	0.388412
ENSG00000197020	ZNF100	Lung	eqtl	-0.0214304	0.00380872	1.83736e-08	0.439827
ENSG00000197020	ZNF100	Nerve_Tibial	eqtl	-0.0207128	0.00369378	2.05287e-08	0.17257
ENSG00000197020	ZNF100	Esophagus_Mucosa	eqtl	-0.0225776	0.00409673	3.56554e-08	0.808999
ENSG00000197020	ZNF100	Artery_Tibial	eqtl	-0.0223634	0.00413354	6.29444e-08	0.800247
ENSG00000197020	ZNF100	Minor_Salivary_Gland	eqtl	-0.022303	0.00415448	7.94289e-08
ENSG00000197020	ZNF100	Adipose_Visceral_Omentum	eqtl	-0.0196018	0.00365132	7.94289e-08
ENSG00000197020	ZNF100	Adrenal_Gland	eqtl	-0.0325632	0.00606568	7.94289e-08
ENSG00000197020	ZNF100	Artery_Aorta	eqtl	-0.0208407	0.00388209	7.94289e-08
ENSG00000197020	ZNF100	Artery_Coronary	eqtl	-0.0204398	0.00380742	7.94289e-08
ENSG00000197020	ZNF100	Brain_Anterior_cingulate_cortex_BA24	eqtl	-0.056304	0.010488	7.94289e-08
ENSG00000197020	ZNF100	Brain_Spinal_cord_cervical_c-1	eqtl	-0.0292817	0.00545444	7.94289e-08
ENSG00000197020	ZNF100	Colon_Sigmoid	eqtl	-0.0213819	0.00398291	7.94289e-08
ENSG00000197020	ZNF100	Colon_Transverse	eqtl	-0.0247614	0.00461242	7.94289e-08
ENSG00000197020	ZNF100	Esophagus_Muscularis	eqtl	-0.0191389	0.0035651	7.94289e-08
ENSG00000197020	ZNF100	Liver	eqtl	-0.0238946	0.00445096	7.94289e-08
ENSG00000197020	ZNF100	Pancreas	eqtl	-0.0205074	0.00382	7.94289e-08
ENSG00000197020	ZNF100	Skin_Sun_Exposed_Lower_leg	eqtl	-0.0225197	0.00419484	7.94289e-08
ENSG00000197020	ZNF100	Small_Intestine_Terminal_Ileum	eqtl	-0.0238603	0.00444456	7.94289e-08
ENSG00000197020	ZNF100	Spleen	eqtl	-0.02675	0.00498285	7.94289e-08
ENSG00000197020	ZNF100	Adipose_Subcutaneous	eqtl	-0.0193999	0.00361371	7.94289e-08
ENSG00000197020	ZNF100	Brain_Amygdala	eqtl	-0.033354	0.00621301	7.94289e-08
ENSG00000197020	ZNF100	Brain_Hippocampus	eqtl	-0.0420914	0.00784056	7.94289e-08
ENSG00000197020	ZNF100	Breast_Mammary_Tissue	eqtl	-0.0182825	0.00340557	7.94289e-08
ENSG00000197020	ZNF100	Cells_Cultured_fibroblasts	eqtl	-0.0518755	0.00966309	7.94289e-08
ENSG00000197020	ZNF100	Esophagus_Gastroesophageal_Junction	eqtl	-0.0236896	0.00441277	7.94289e-08
ENSG00000197020	ZNF100	Heart_Left_Ventricle	eqtl	-0.0247597	0.0046121	7.94289e-08
ENSG00000197020	ZNF100	Pituitary	eqtl	-0.0213896	0.00398433	7.94289e-08
ENSG00000197020	ZNF100	Stomach	eqtl	-0.0215959	0.00402277	7.94289e-08
ENSG00000197020	ZNF100	Thyroid	eqtl	-0.0179024	0.00333477	7.94289e-08
ENSG00000197020	ZNF100	Brain_Nucleus_accumbens_basal_ganglia	eqtl	-0.0415855	0.00781047	1.01329e-07
ENSG00000197020	ZNF100	Heart_Atrial_Appendage	eqtl	-0.0252688	0.00474591	1.01329e-07
ENSG00000197020	ZNF100	Uterus	eqtl	-0.0211095	0.00396473	1.01329e-07
ENSG00000197020	ZNF100	Vagina	eqtl	-0.0193692	0.00363787	1.01329e-07
ENSG00000197020	ZNF100	Ovary	eqtl	-0.0227488	0.00427262	1.01329e-07
ENSG00000197020	ZNF100	Whole_Blood	eqtl	-0.0334712	0.00650356	2.65257e-07	0.0253043
ENSG00000197020	ZNF100	Brain_Hypothalamus	eqtl	-0.0670895	0.0133675	5.19769e-07
ENSG00000197020	ZNF100	Testis	eqtl	-0.0503793	0.0112262	7.20145e-06	0.417675
ENSG00000197020	ZNF100	Brain_Substantia_nigra	eqtl	-0.0383745	0.00866521	9.48593e-06
ENSG00000197020	ZNF100	Kidney_Cortex	eqtl	-0.0257909	0.00582376	9.48593e-06
ENSG00000197020	ZNF100	Prostate	eqtl	-0.0124197	0.00302263	3.97502e-05	1.13568e-07
ENSG00000197020	ZNF100	Brain_Cerebellum	eqtl	0.029738	0.007857	0.000153768	0.117187
ENSG00000197020	ZNF100	Brain_Putamen_basal_ganglia	eqtl	-0.0243763	0.00669153	0.000269628
ENSG00000197020	ZNF100	Brain_Cortex	eqtl	-0.0265919	0.00902661	0.00321969
ENSG00000181896	ZNF101	Brain_Frontal_Cortex_BA9	eqtl	-0.00633123	0.00684457	0.354966
ENSG00000181896	ZNF101	Brain_Putamen_basal_ganglia	eqtl	-0.00697363	0.00753906	0.354966
ENSG00000181896	ZNF101	Ovary	eqtl	-0.00674375	0.00729054	0.354966
ENSG00000181896	ZNF101	Artery_Tibial	eqtl	-0.0125667	0.0135856	0.354966
ENSG00000181896	ZNF101	Brain_Cerebellar_Hemisphere	eqtl	-0.00632607	0.00688839	0.358427
ENSG00000181896	ZNF101	Nerve_Tibial	eqtl	-0.00678388	0.00969126	0.483927
ENSG00000181896	ZNF101	Brain_Cerebellum	eqtl	-0.00494882	0.00716726	0.489895
ENSG00000181896	ZNF101	Brain_Cortex	eqtl	-0.0021283	0.00691697	0.758316
ENSG00000181896	ZNF101	Artery_Aorta	eqtl	0.00140506	0.0177974	0.937074
ENSG00000181896	ZNF101	Testis	eqtl	0	0.0271042	1
ENSG00000196247	ZNF107	Esophagus_Muscularis	eqtl	-0.0109117	0.00590202	0.0644852	0.397239
ENSG00000196247	ZNF107	Stomach	eqtl	-0.0147617	0.00799352	0.0647888	0.394698
ENSG00000196247	ZNF107	Pancreas	eqtl	-0.00921475	0.00499465	0.0650489	0.392549
ENSG00000196247	ZNF107	Adipose_Visceral_Omentum	eqtl	-0.0145036	0.00790984	0.0667102	0.379414
ENSG00000196247	ZNF107	Cells_Cultured_fibroblasts	eqtl	-0.0274148	0.0153422	0.073956
ENSG00000196247	ZNF107	Artery_Tibial	eqtl	-0.00887842	0.00513284	0.0836786
ENSG00000196247	ZNF107	Artery_Aorta	eqtl	-0.011603	0.00671015	0.0837793
ENSG00000196247	ZNF107	Artery_Coronary	eqtl	-0.0132289	0.00765043	0.0837793
ENSG00000196247	ZNF107	Colon_Sigmoid	eqtl	-0.0102081	0.00590349	0.0837793
ENSG00000196247	ZNF107	Esophagus_Gastroesophageal_Junction	eqtl	-0.00788202	0.00455827	0.0837793
ENSG00000196247	ZNF107	Heart_Atrial_Appendage	eqtl	-0.0112885	0.00652831	0.0837793
ENSG00000196247	ZNF107	Ovary	eqtl	-0.0107051	0.0061909	0.0837793
ENSG00000196247	ZNF107	Breast_Mammary_Tissue	eqtl	-0.0227524	0.013158	0.0837793
ENSG00000196247	ZNF107	Colon_Transverse	eqtl	-0.0138623	0.00801673	0.0837793
ENSG00000196247	ZNF107	Heart_Left_Ventricle	eqtl	-0.00902452	0.005219	0.0837793
ENSG00000196247	ZNF107	Minor_Salivary_Gland	eqtl	-0.0172031	0.00994878	0.0837793
ENSG00000196247	ZNF107	Pituitary	eqtl	-0.0170714	0.00987262	0.0837793
ENSG00000196247	ZNF107	Uterus	eqtl	-0.0104666	0.00605296	0.0837793
ENSG00000196247	ZNF107	Brain_Caudate_basal_ganglia	eqtl	-0.0195054	0.0117033	0.0955807
ENSG00000196247	ZNF107	Prostate	eqtl	-0.0116271	0.00697624	0.0955807
ENSG00000196247	ZNF107	Testis	eqtl	-0.0202543	0.0121526	0.0955807
ENSG00000196247	ZNF107	Brain_Frontal_Cortex_BA9	eqtl	-0.0204271	0.0122562	0.0955807
ENSG00000196247	ZNF107	Brain_Anterior_cingulate_cortex_BA24	eqtl	-0.0206211	0.0124224	0.0969145
ENSG00000196247	ZNF107	Lung	eqtl	-0.0097446	0.00629765	0.121781	0.747247
ENSG00000196247	ZNF107	Nerve_Tibial	eqtl	-0.00731136	0.00513188	0.154246	0.291646
ENSG00000196247	ZNF107	Liver	eqtl	-0.00431514	0.00306192	0.158748	0.357844
ENSG00000196247	ZNF107	Muscle_Skeletal	eqtl	-0.00490605	0.00354198	0.166017	0.267556
ENSG00000196247	ZNF107	Thyroid	eqtl	-0.00688632	0.0064342	0.284498	0.158776
ENSG00000196247	ZNF107	Esophagus_Mucosa	eqtl	-0.00326587	0.00363978	0.369573	0.271666
ENSG00000196247	ZNF107	Whole_Blood	eqtl	0.00970815	0.0149667	0.516566
ENSG00000196247	ZNF107	Brain_Spinal_cord_cervical_c-1	eqtl	0.00572976	0.00963642	0.552114
ENSG00000196247	ZNF107	Skin_Not_Sun_Exposed_Suprapubic	eqtl	0.00403336	0.00678338	0.552114
ENSG00000196247	ZNF107	Skin_Sun_Exposed_Lower_leg	eqtl	0.00289258	0.00486479	0.552114
ENSG00000196247	ZNF107	Spleen	eqtl	0.00341029	0.00573549	0.552114
ENSG00000196247	ZNF107	Adipose_Subcutaneous	eqtl	0.00165303	0.00360562	0.646623	0.892658
ENSG00000196247	ZNF107	Adrenal_Gland	eqtl	0.00385961	0.0104761	0.712559
ENSG00000196247	ZNF107	Small_Intestine_Terminal_Ileum	eqtl	0.00235876	0.0153319	0.877731
ENSG00000062370	ZNF112	Brain_Cerebellum	eqtl	0.0166967	0.0109787	0.128302
ENSG00000062370	ZNF112	Spleen	eqtl	-0.0204528	0.0139804	0.143478
ENSG00000062370	ZNF112	Lung	eqtl	-0.0181134	0.0200716	0.366824
ENSG00000062370	ZNF112	Prostate	eqtl	-0.00830057	0.0107907	0.441756
ENSG00000062370	ZNF112	Colon_Transverse	eqtl	-0.00696078	0.0104412	0.504985
ENSG00000062370	ZNF112	Vagina	eqtl	-0.00407528	0.00774303	0.598669
ENSG00000062370	ZNF112	Nerve_Tibial	eqtl	-0.00408113	0.00795821	0.608077
ENSG00000062370	ZNF112	Esophagus_Muscularis	eqtl	-0.00392722	0.00806113	0.626131
ENSG00000062370	ZNF112	Skin_Sun_Exposed_Lower_leg	eqtl	-0.00800816	0.0164378	0.626131
ENSG00000062370	ZNF112	Artery_Coronary	eqtl	-0.00428791	0.00929047	0.644412
ENSG00000062370	ZNF112	Breast_Mammary_Tissue	eqtl	-0.00807762	0.0175015	0.644412
ENSG00000062370	ZNF112	Esophagus_Mucosa	eqtl	-0.00677764	0.0146849	0.644412
ENSG00000062370	ZNF112	Testis	eqtl	-0.00228043	0.00494094	0.644412
ENSG00000062370	ZNF112	Adrenal_Gland	eqtl	-0.00487711	0.0111887	0.662911
ENSG00000062370	ZNF112	Artery_Tibial	eqtl	-0.00519822	0.0119253	0.662911
ENSG00000062370	ZNF112	Colon_Sigmoid	eqtl	-0.00379326	0.00870219	0.662911
ENSG00000062370	ZNF112	Thyroid	eqtl	-0.00411521	0.00944077	0.662911
ENSG00000062370	ZNF112	Artery_Aorta	eqtl	-0.00465862	0.0113554	0.681618
ENSG00000062370	ZNF112	Esophagus_Gastroesophageal_Junction	eqtl	-0.00429338	0.011449	0.70766
ENSG00000062370	ZNF112	Ovary	eqtl	-0.0032674	0.00871306	0.70766
ENSG00000062370	ZNF112	Heart_Atrial_Appendage	eqtl	-0.00590262	0.0168646	0.726339
ENSG00000062370	ZNF112	Heart_Left_Ventricle	eqtl	-0.00541905	0.015483	0.726339
ENSG00000062370	ZNF112	Pancreas	eqtl	-0.00315415	0.00901187	0.726339
ENSG00000062370	ZNF112	Stomach	eqtl	-0.00301809	0.00862312	0.726339
ENSG00000062370	ZNF112	Pituitary	eqtl	-0.00245143	0.0126657	0.84653
ENSG00000178150	ZNF114	Esophagus_Mucosa	eqtl	0.0322072	0.0127331	0.0114254
ENSG00000178150	ZNF114	Skin_Not_Sun_Exposed_Suprapubic	eqtl	0.0348736	0.0138332	0.0117019
ENSG00000178150	ZNF114	Adipose_Subcutaneous	eqtl	-0.0108268	0.00919253	0.238885
ENSG00000178150	ZNF114	Adipose_Visceral_Omentum	eqtl	-0.0188202	0.0159794	0.238885
ENSG00000178150	ZNF114	Breast_Mammary_Tissue	eqtl	-0.0117775	0.00999976	0.238885
ENSG00000178150	ZNF114	Cells_Cultured_fibroblasts	eqtl	-0.0130588	0.0110877	0.238885
ENSG00000178150	ZNF114	Heart_Left_Ventricle	eqtl	-0.0108281	0.00919366	0.238885
ENSG00000178150	ZNF114	Lung	eqtl	-0.0138647	0.0117719	0.238885
ENSG00000178150	ZNF114	Testis	eqtl	0.00769776	0.00717291	0.283195
ENSG00000178150	ZNF114	Skin_Sun_Exposed_Lower_leg	eqtl	0.00856595	0.00846835	0.311765	0.0121322
ENSG00000178150	ZNF114	Nerve_Tibial	eqtl	-0.0125232	0.0130798	0.338342
ENSG00000178150	ZNF114	Pancreas	eqtl	-0.00609422	0.00765684	0.426079
ENSG00000178150	ZNF114	Thyroid	eqtl	0.0167082	0.0213745	0.434397
ENSG00000152926	ZNF117	Lung	eqtl	0.0247988	0.00985385	0.0118473	0.830657
ENSG00000152926	ZNF117	Cells_EBV-transformed_lymphocytes	eqtl	0.0280397	0.0123977	0.023717
ENSG00000152926	ZNF117	Whole_Blood	eqtl	0.0456323	0.0205339	0.0262637	0.852035
ENSG00000152926	ZNF117	Pituitary	eqtl	0.0217611	0.00998212	0.0292573	0.283877
ENSG00000152926	ZNF117	Minor_Salivary_Gland	eqtl	0.0201411	0.0092866	0.0300955
ENSG00000152926	ZNF117	Artery_Tibial	eqtl	0.0297905	0.0137436	0.0301899	0.502386
ENSG00000152926	ZNF117	Testis	eqtl	0.036289	0.0170942	0.033764	0.237692
ENSG00000152926	ZNF117	Thyroid	eqtl	0.021492	0.0101412	0.0340678	0.398741
ENSG00000152926	ZNF117	Brain_Cerebellum	eqtl	0.00943869	0.00454745	0.0379308	0.433381
ENSG00000152926	ZNF117	Skin_Not_Sun_Exposed_Suprapubic	eqtl	0.0372319	0.0183609	0.0425825	0.0598883
ENSG00000152926	ZNF117	Nerve_Tibial	eqtl	0.0194918	0.0100899	0.0533834	0.502379
ENSG00000152926	ZNF117	Colon_Transverse	eqtl	0.0206679	0.0111053	0.0627326	0.294007
ENSG00000152926	ZNF117	Muscle_Skeletal	eqtl	0.0221911	0.0120866	0.0663558	0.107762
ENSG00000152926	ZNF117	Esophagus_Muscularis	eqtl	0.0147138	0.00807846	0.0685511	0.335684
ENSG00000152926	ZNF117	Spleen	eqtl	0.0120115	0.00665514	0.0710979	0.523544
ENSG00000152926	ZNF117	Brain_Cortex	eqtl	0.00908421	0.00549634	0.0983768	0.433219
ENSG00000152926	ZNF117	Esophagus_Mucosa	eqtl	0.0331868	0.0202426	0.101118
ENSG00000152926	ZNF117	Adipose_Subcutaneous	eqtl	0.0299879	0.0185611	0.106175	0.23728
ENSG00000152926	ZNF117	Brain_Cerebellar_Hemisphere	eqtl	0.00934803	0.00670229	0.16309	0.123694
ENSG00000152926	ZNF117	Adipose_Visceral_Omentum	eqtl	0.0249307	0.0187322	0.18322	0.205424
ENSG00000152926	ZNF117	Skin_Sun_Exposed_Lower_leg	eqtl	0.0152137	0.0138919	0.273451	0.0988248
ENSG00000152926	ZNF117	Pancreas	eqtl	0.00790213	0.007536	0.29437	0.0385775
ENSG00000152926	ZNF117	Esophagus_Gastroesophageal_Junction	eqtl	0.00862991	0.00823328	0.294559	0.702336
ENSG00000152926	ZNF117	Brain_Caudate_basal_ganglia	eqtl	0.0127542	0.0143893	0.375422
ENSG00000152926	ZNF117	Colon_Sigmoid	eqtl	0.0106508	0.0120162	0.375422
ENSG00000152926	ZNF117	Breast_Mammary_Tissue	eqtl	0.0153542	0.0200201	0.443116	0.631397
ENSG00000152926	ZNF117	Heart_Atrial_Appendage	eqtl	0.00896085	0.0119779	0.45439	0.139431
ENSG00000152926	ZNF117	Cells_Cultured_fibroblasts	eqtl	0.0048383	0.00677141	0.474907	0.652306
ENSG00000152926	ZNF117	Artery_Aorta	eqtl	0.00561677	0.00857053	0.512237	0.52831
ENSG00000152926	ZNF117	Brain_Hippocampus	eqtl	0.00666476	0.0102748	0.516566
ENSG00000152926	ZNF117	Stomach	eqtl	0.00126281	0.0026379	0.632139	0.678579
ENSG00000152926	ZNF117	Artery_Coronary	eqtl	0.00375696	0.0104658	0.719614
ENSG00000152926	ZNF117	Brain_Amygdala	eqtl	0.00313435	0.00873141	0.719614
ENSG00000152926	ZNF117	Brain_Anterior_cingulate_cortex_BA24	eqtl	0.00373082	0.010393	0.719614
ENSG00000152926	ZNF117	Brain_Nucleus_accumbens_basal_ganglia	eqtl	0.00339639	0.00946138	0.719614
ENSG00000152926	ZNF117	Small_Intestine_Terminal_Ileum	eqtl	0.00497237	0.0138516	0.719614
ENSG00000152926	ZNF117	Brain_Putamen_basal_ganglia	eqtl	0.00269424	0.0127364	0.832467
ENSG00000152926	ZNF117	Brain_Hypothalamus	eqtl	0.00175709	0.0111283	0.87454
ENSG00000152926	ZNF117	Brain_Frontal_Cortex_BA9	eqtl	0.00103398	0.00930584	0.911528
ENSG00000152926	ZNF117	Heart_Left_Ventricle	eqtl	0.0018203	0.0170153	0.914804	0.85021
ENSG00000164631	ZNF12	Adipose_Subcutaneous	eqtl	-0.034924	0.0207519	0.0923893
ENSG00000164631	ZNF12	Skin_Sun_Exposed_Lower_leg	eqtl	-0.0438304	0.0278921	0.116083
ENSG00000164631	ZNF12	Artery_Tibial	eqtl	-0.031492	0.0291957	0.280743
ENSG00000197961	ZNF121	Colon_Transverse	eqtl	0.066116	0.0258384	0.0105027
ENSG00000197961	ZNF121	Esophagus_Muscularis	eqtl	0.0585361	0.0230084	0.0109554
ENSG00000197961	ZNF121	Artery_Tibial	eqtl	0.0698886	0.028379	0.01379
ENSG00000197961	ZNF121	Cells_Cultured_fibroblasts	eqtl	0.00491542	0.012393	0.691641	0.154053
ENSG00000196418	ZNF124	Colon_Transverse	eqtl	-0.0075098	0.00993231	0.449591
ENSG00000196418	ZNF124	Prostate	eqtl	-0.00357484	0.00472801	0.449591
ENSG00000196418	ZNF124	Ovary	eqtl	-0.00405605	0.00536446	0.449591
ENSG00000196418	ZNF124	Skin_Sun_Exposed_Lower_leg	eqtl	-0.00393374	0.00520268	0.449591
ENSG00000196418	ZNF124	Vagina	eqtl	-0.0040622	0.00537258	0.449591
ENSG00000196418	ZNF124	Artery_Coronary	eqtl	-0.00513741	0.00702113	0.464347
ENSG00000196418	ZNF124	Brain_Caudate_basal_ganglia	eqtl	-0.00351562	0.00480468	0.464347
ENSG00000196418	ZNF124	Brain_Cerebellar_Hemisphere	eqtl	-0.00295823	0.00404291	0.464347
ENSG00000196418	ZNF124	Brain_Putamen_basal_ganglia	eqtl	-0.00291149	0.00397904	0.464347
ENSG00000196418	ZNF124	Adipose_Subcutaneous	eqtl	-0.00506114	0.00698089	0.468452
ENSG00000196418	ZNF124	Brain_Nucleus_accumbens_basal_ganglia	eqtl	-0.00366209	0.00505116	0.468452
ENSG00000196418	ZNF124	Cells_EBV-transformed_lymphocytes	eqtl	-0.00578082	0.00797354	0.468452
ENSG00000196418	ZNF124	Esophagus_Muscularis	eqtl	-0.0037283	0.00514248	0.468452
ENSG00000196418	ZNF124	Nerve_Tibial	eqtl	-0.00378334	0.00578084	0.512814	0.238812
ENSG00000196418	ZNF124	Brain_Hippocampus	eqtl	-0.00294655	0.00464649	0.525985
ENSG00000196418	ZNF124	Brain_Amygdala	eqtl	-0.00248402	0.00520461	0.633168
ENSG00000196418	ZNF124	Brain_Cerebellum	eqtl	-0.00216474	0.00453565	0.633168
ENSG00000196418	ZNF124	Brain_Cortex	eqtl	-0.00270962	0.00567729	0.633168
ENSG00000196418	ZNF124	Brain_Frontal_Cortex_BA9	eqtl	-0.00256773	0.00538001	0.633168
ENSG00000196418	ZNF124	Brain_Substantia_nigra	eqtl	-0.003068	0.0064282	0.633168
ENSG00000196418	ZNF124	Breast_Mammary_Tissue	eqtl	-0.00344138	0.00721051	0.633168
ENSG00000196418	ZNF124	Lung	eqtl	-0.0030627	0.00641708	0.633168
ENSG00000196418	ZNF124	Muscle_Skeletal	eqtl	-0.0059389	0.0124434	0.633168
ENSG00000196418	ZNF124	Uterus	eqtl	-0.00311894	0.00653492	0.633168
ENSG00000196418	ZNF124	Kidney_Cortex	eqtl	-0.00193554	0.00423975	0.648015
ENSG00000196418	ZNF124	Esophagus_Mucosa	eqtl	0.00571297	0.024656	0.816765
ENSG00000196418	ZNF124	Pancreas	eqtl	0.0059972	0.0258827	0.816765
ENSG00000196418	ZNF124	Adipose_Visceral_Omentum	eqtl	0.00222136	0.00973981	0.819592
ENSG00000196418	ZNF124	Adrenal_Gland	eqtl	0.00169837	0.00744669	0.819592
ENSG00000196418	ZNF124	Artery_Tibial	eqtl	0.00195453	0.00856984	0.819592
ENSG00000196418	ZNF124	Cells_Cultured_fibroblasts	eqtl	0.00238758	0.0104686	0.819592
ENSG00000196418	ZNF124	Heart_Atrial_Appendage	eqtl	0.00208448	0.00913965	0.819592
ENSG00000196418	ZNF124	Liver	eqtl	0.00185148	0.00811802	0.819592
ENSG00000196418	ZNF124	Pituitary	eqtl	0.00172467	0.00756201	0.819592
ENSG00000196418	ZNF124	Skin_Not_Sun_Exposed_Suprapubic	eqtl	0.00202512	0.00887939	0.819592
ENSG00000196418	ZNF124	Stomach	eqtl	0.00224063	0.00982428	0.819592
ENSG00000196418	ZNF124	Thyroid	eqtl	0.00149245	0.00654382	0.819592
ENSG00000196418	ZNF124	Whole_Blood	eqtl	0.00314432	0.0137866	0.819592
ENSG00000196418	ZNF124	Artery_Aorta	eqtl	-0.00151186	0.0088822	0.864843
ENSG00000196418	ZNF124	Brain_Anterior_cingulate_cortex_BA24	eqtl	-0.000819534	0.00481476	0.864843
ENSG00000196418	ZNF124	Brain_Hypothalamus	eqtl	-0.000876761	0.00515097	0.864843
ENSG00000196418	ZNF124	Colon_Sigmoid	eqtl	-0.00103368	0.00607289	0.864843
ENSG00000196418	ZNF124	Esophagus_Gastroesophageal_Junction	eqtl	-0.0011929	0.00700831	0.864843
ENSG00000196418	ZNF124	Heart_Left_Ventricle	eqtl	-0.00146417	0.00860201	0.864843
ENSG00000196418	ZNF124	Minor_Salivary_Gland	eqtl	-0.0013778	0.00809456	0.864843
ENSG00000196418	ZNF124	Spleen	eqtl	-0.000815827	0.00479298	0.864843
ENSG00000196418	ZNF124	Testis	eqtl	-0.00108173	0.00635517	0.864843
ENSG00000196418	ZNF124	Brain_Spinal_cord_cervical_c-1	eqtl	-0.000111113	0.0052223	0.983025
ENSG00000172262	ZNF131	Adipose_Subcutaneous	eqtl	-0.0374724	0.0363135	0.302112
ENSG00000172262	ZNF131	Artery_Tibial	eqtl	-0.0137974	0.0137974	0.317311
ENSG00000172262	ZNF131	Esophagus_Muscularis	eqtl	-0.0126519	0.0180741	0.483927
ENSG00000172262	ZNF131	Nerve_Tibial	eqtl	-0.00618597	0.0154649	0.689157
ENSG00000131849	ZNF132	Artery_Aorta	eqtl	0.0172869	0.0125723	0.169131
ENSG00000131849	ZNF132	Heart_Atrial_Appendage	eqtl	0.0269233	0.0195806	0.169131
ENSG00000131849	ZNF132	Muscle_Skeletal	eqtl	0.0275959	0.0200697	0.169131
ENSG00000131849	ZNF132	Lung	eqtl	0.0225135	0.0189113	0.233859
ENSG00000131849	ZNF132	Minor_Salivary_Gland	eqtl	0.0108598	0.00972857	0.264303
ENSG00000131849	ZNF132	Testis	eqtl	0.00841103	0.00753488	0.264303
ENSG00000131849	ZNF132	Pancreas	eqtl	0.00809301	0.0082573	0.327035	0.918057
ENSG00000131849	ZNF132	Spleen	eqtl	0.00680459	0.00721452	0.345589	0.914999
ENSG00000131849	ZNF132	Adipose_Subcutaneous	eqtl	0.00699954	0.00837131	0.403079	0.889952
ENSG00000131849	ZNF132	Colon_Transverse	eqtl	0.012417	0.0158662	0.433857
ENSG00000131849	ZNF132	Breast_Mammary_Tissue	eqtl	0.00489782	0.00671182	0.465555
ENSG00000131849	ZNF132	Brain_Cerebellum	eqtl	0.00732875	0.0107488	0.495354
ENSG00000131849	ZNF132	Esophagus_Mucosa	eqtl	0.00843305	0.0123685	0.495354
ENSG00000131849	ZNF132	Adipose_Visceral_Omentum	eqtl	0.00823409	0.0121864	0.499247
ENSG00000131849	ZNF132	Artery_Coronary	eqtl	0.00545712	0.00807654	0.499247
ENSG00000131849	ZNF132	Colon_Sigmoid	eqtl	0.00752396	0.0111355	0.499247
ENSG00000131849	ZNF132	Prostate	eqtl	0.00516795	0.00764856	0.499247
ENSG00000131849	ZNF132	Skin_Sun_Exposed_Lower_leg	eqtl	0.0073459	0.0108719	0.499247
ENSG00000131849	ZNF132	Stomach	eqtl	0.00665673	0.00985195	0.499247
ENSG00000131849	ZNF132	Thyroid	eqtl	0.00559769	0.00828458	0.499247
ENSG00000131849	ZNF132	Uterus	eqtl	0.00481558	0.00712706	0.499247
ENSG00000131849	ZNF132	Whole_Blood	eqtl	0.00619874	0.00917413	0.499247
ENSG00000131849	ZNF132	Pituitary	eqtl	0.0070339	0.0105508	0.504985
ENSG00000131849	ZNF132	Adrenal_Gland	eqtl	0.00564523	0.00870306	0.516566
ENSG00000131849	ZNF132	Cells_EBV-transformed_lymphocytes	eqtl	0.00338464	0.00521799	0.516566
ENSG00000131849	ZNF132	Esophagus_Gastroesophageal_Junction	eqtl	0.00516094	0.00795644	0.516566
ENSG00000131849	ZNF132	Small_Intestine_Terminal_Ileum	eqtl	0.00467383	0.00841289	0.578515
ENSG00000131849	ZNF132	Esophagus_Muscularis	eqtl	0.00312959	0.00827106	0.70515
ENSG00000131849	ZNF132	Nerve_Tibial	eqtl	0.00222655	0.00593395	0.707495	0.931079
ENSG00000131849	ZNF132	Artery_Tibial	eqtl	0.00112456	0.0157438	0.943057
ENSG00000131849	ZNF132	Cells_Cultured_fibroblasts	eqtl	-0.000311568	0.0127743	0.980541
ENSG00000125846	ZNF133	Skin_Sun_Exposed_Lower_leg	eqtl	-0.0269938	0.0250657	0.281515
ENSG00000125846	ZNF133	Skin_Not_Sun_Exposed_Suprapubic	eqtl	-0.00868526	0.0155094	0.575479
ENSG00000125846	ZNF133	Testis	eqtl	-0.000485934	0.00948508	0.959141	0.322349
ENSG00000176293	ZNF135	Brain_Cortex	eqtl	-0.00719237	0.00952989	0.450419
ENSG00000176293	ZNF135	Cells_Cultured_fibroblasts	eqtl	-0.00775953	0.0102814	0.450419
ENSG00000176293	ZNF135	Heart_Left_Ventricle	eqtl	-0.015249	0.0202049	0.450419
ENSG00000176293	ZNF135	Skin_Not_Sun_Exposed_Suprapubic	eqtl	-0.0173392	0.0229745	0.450419
ENSG00000176293	ZNF135	Skin_Sun_Exposed_Lower_leg	eqtl	-0.0128841	0.0170714	0.450419
ENSG00000176293	ZNF135	Adipose_Subcutaneous	eqtl	-0.00833678	0.0125613	0.506889	0.664083
ENSG00000176293	ZNF135	Muscle_Skeletal	eqtl	-0.00311663	0.0121265	0.797171	0.413786
ENSG00000176293	ZNF135	Adipose_Visceral_Omentum	eqtl	-0.00495192	0.0203029	0.807306
ENSG00000176293	ZNF135	Artery_Aorta	eqtl	-0.00429912	0.0176264	0.807306
ENSG00000176293	ZNF135	Artery_Tibial	eqtl	-0.00391888	0.0160674	0.807306
ENSG00000176293	ZNF135	Brain_Cerebellar_Hemisphere	eqtl	-0.00134041	0.00549569	0.807306
ENSG00000176293	ZNF135	Breast_Mammary_Tissue	eqtl	-0.00494876	0.0202899	0.807306
ENSG00000176293	ZNF135	Colon_Sigmoid	eqtl	-0.00486325	0.0199393	0.807306
ENSG00000176293	ZNF135	Esophagus_Gastroesophageal_Junction	eqtl	-0.00366679	0.0150338	0.807306
ENSG00000176293	ZNF135	Esophagus_Muscularis	eqtl	-0.00386695	0.0158545	0.807306
ENSG00000176293	ZNF135	Heart_Atrial_Appendage	eqtl	-0.00374623	0.0153595	0.807306
ENSG00000176293	ZNF135	Nerve_Tibial	eqtl	-0.00161522	0.0066224	0.807306
ENSG00000176293	ZNF135	Ovary	eqtl	-0.00384909	0.0157812	0.807306
ENSG00000176293	ZNF135	Pituitary	eqtl	-0.0025874	0.0106084	0.807306
ENSG00000176293	ZNF135	Thyroid	eqtl	-0.00541172	0.0221881	0.807306
ENSG00000176293	ZNF135	Whole_Blood	eqtl	-0.00467061	0.0191495	0.807306
ENSG00000176293	ZNF135	Brain_Cerebellum	eqtl	-0.000841557	0.00435322	0.84671	0.87465
ENSG00000176293	ZNF135	Artery_Coronary	eqtl	0.0020527	0.0143689	0.886403
ENSG00000123870	ZNF137P	Muscle_Skeletal	eqtl	0.0211154	0.0154305	0.17118
ENSG00000123870	ZNF137P	Small_Intestine_Terminal_Ileum	eqtl	0.0160036	0.0123105	0.193601
ENSG00000123870	ZNF137P	Adipose_Visceral_Omentum	eqtl	0.0423245	0.0388928	0.276491
ENSG00000123870	ZNF137P	Thyroid	eqtl	0.0344099	0.0316199	0.276491
ENSG00000123870	ZNF137P	Nerve_Tibial	eqtl	0.0182593	0.0176209	0.300094
ENSG00000123870	ZNF137P	Testis	eqtl	0.00593565	0.00661401	0.369486
ENSG00000123870	ZNF137P	Esophagus_Gastroesophageal_Junction	eqtl	0.0164019	0.0185281	0.376024
ENSG00000123870	ZNF137P	Adipose_Subcutaneous	eqtl	0.0120553	0.0156103	0.439957	0.581706
ENSG00000123870	ZNF137P	Vagina	eqtl	-0.00567984	0.01126	0.613963
ENSG00000123870	ZNF137P	Esophagus_Mucosa	eqtl	0.00608142	0.0178388	0.733172
ENSG00000123870	ZNF137P	Artery_Tibial	eqtl	-0.00530144	0.0217359	0.807306
ENSG00000123870	ZNF137P	Cells_Cultured_fibroblasts	eqtl	-0.000253214	0.0103818	0.980541
ENSG00000197008	ZNF138	Cells_Cultured_fibroblasts	eqtl	0.0405833	0.0160446	0.0114254
ENSG00000197008	ZNF138	Colon_Sigmoid	eqtl	0.0347255	0.0137287	0.0114254
ENSG00000197008	ZNF138	Thyroid	eqtl	0.0339373	0.0134171	0.0114254
ENSG00000197008	ZNF138	Breast_Mammary_Tissue	eqtl	0.0541216	0.0215978	0.0122146
ENSG00000197008	ZNF138	Adipose_Visceral_Omentum	eqtl	0.0369952	0.0154446	0.0166046
ENSG00000197008	ZNF138	Whole_Blood	eqtl	0.0458851	0.0191559	0.0166046
ENSG00000197008	ZNF138	Esophagus_Muscularis	eqtl	0.0472596	0.0197297	0.0166046
ENSG00000197008	ZNF138	Nerve_Tibial	eqtl	0.0487771	0.0206683	0.0182749
ENSG00000197008	ZNF138	Lung	eqtl	0.0538067	0.0251098	0.0321246
ENSG00000197008	ZNF138	Pancreas	eqtl	0.0278446	0.0130869	0.0333653
ENSG00000197008	ZNF138	Esophagus_Gastroesophageal_Junction	eqtl	0.0332183	0.0206183	0.107156
ENSG00000197008	ZNF138	Artery_Tibial	eqtl	0.0186542	0.0118716	0.116106	0.0389276
ENSG00000197008	ZNF138	Esophagus_Mucosa	eqtl	0.0140265	0.00969555	0.147983	0.293348
ENSG00000197008	ZNF138	Heart_Atrial_Appendage	eqtl	0.0150601	0.0137784	0.274384
ENSG00000197008	ZNF138	Adipose_Subcutaneous	eqtl	0.0112264	0.0110567	0.309939	0.011998
ENSG00000197008	ZNF138	Brain_Amygdala	eqtl	0.0185625	0.0208828	0.374063
ENSG00000197008	ZNF138	Brain_Frontal_Cortex_BA9	eqtl	-0.011459	0.0153599	0.455648
ENSG00000197008	ZNF138	Skin_Not_Sun_Exposed_Suprapubic	eqtl	0.0062623	0.0169977	0.712559
ENSG00000197008	ZNF138	Brain_Substantia_nigra	eqtl	-0.00246646	0.00720965	0.732272
ENSG00000197008	ZNF138	Muscle_Skeletal	eqtl	-0.00246751	0.00886006	0.78063	0.0407552
ENSG00000197008	ZNF138	Brain_Caudate_basal_ganglia	eqtl	0.00122781	0.00648985	0.849945
ENSG00000197008	ZNF138	Testis	eqtl	0.00127932	0.00676212	0.849945
ENSG00000197008	ZNF138	Brain_Putamen_basal_ganglia	eqtl	-0.000986438	0.00729964	0.892505
ENSG00000197008	ZNF138	Brain_Hippocampus	eqtl	-0.000837549	0.00774733	0.91391
ENSG00000197008	ZNF138	Brain_Hypothalamus	eqtl	-0.000769891	0.00712149	0.91391
ENSG00000197008	ZNF138	Skin_Sun_Exposed_Lower_leg	eqtl	0.00114613	0.0145177	0.937074
ENSG00000197008	ZNF138	Brain_Anterior_cingulate_cortex_BA24	eqtl	0.000201427	0.00745278	0.978438
ENSG00000197008	ZNF138	Brain_Cortex	eqtl	0.000153637	0.00568458	0.978438
ENSG00000197008	ZNF138	Brain_Nucleus_accumbens_basal_ganglia	eqtl	0.000178437	0.00660216	0.978438
ENSG00000197008	ZNF138	Spleen	eqtl	0.000225646	0.00834888	0.978438
ENSG00000105708	ZNF14	Breast_Mammary_Tissue	eqtl	0.0592832	0.0206203	0.00404027
ENSG00000105708	ZNF14	Whole_Blood	eqtl	0.0392743	0.0261828	0.133614
ENSG00000105708	ZNF14	Skin_Sun_Exposed_Lower_leg	eqtl	0.0266622	0.0225603	0.237278
ENSG00000105708	ZNF14	Adipose_Subcutaneous	eqtl	0.0133843	0.0144695	0.354966
ENSG00000105708	ZNF14	Artery_Aorta	eqtl	0.0189119	0.0204453	0.354966
ENSG00000105708	ZNF14	Nerve_Tibial	eqtl	0.0114753	0.0124058	0.354966
ENSG00000105708	ZNF14	Artery_Tibial	eqtl	0.00072723	0.0138174	0.958025
ENSG00000196387	ZNF140	Brain_Cerebellum	eqtl	0.0625098	0.0128697	1.19092e-06
ENSG00000196387	ZNF140	Esophagus_Muscularis	eqtl	0.0170247	0.0716038	0.812066
ENSG00000131127	ZNF141	Cells_Cultured_fibroblasts	eqtl	0.0368469	0.0386892	0.340904
ENSG00000131127	ZNF141	Skin_Sun_Exposed_Lower_leg	eqtl	-0.024469	0.0271878	0.36812
ENSG00000131127	ZNF141	Nerve_Tibial	eqtl	0.0300279	0.0402373	0.455505
ENSG00000115568	ZNF142	Brain_Cerebellar_Hemisphere	eqtl	-0.0285566	0.0150068	0.0570519
ENSG00000115568	ZNF142	Adipose_Subcutaneous	eqtl	-0.037922	0.0205152	0.0645322
ENSG00000115568	ZNF142	Whole_Blood	eqtl	-0.0425495	0.0230854	0.065309
ENSG00000115568	ZNF142	Skin_Sun_Exposed_Lower_leg	eqtl	-0.0410849	0.022552	0.068488
ENSG00000115568	ZNF142	Breast_Mammary_Tissue	eqtl	-0.0262784	0.0172613	0.127912
ENSG00000115568	ZNF142	Thyroid	eqtl	-0.0294055	0.0197819	0.13715
ENSG00000115568	ZNF142	Skin_Not_Sun_Exposed_Suprapubic	eqtl	-0.0242449	0.0179981	0.177954	0.707619
ENSG00000115568	ZNF142	Adipose_Visceral_Omentum	eqtl	-0.0142314	0.0200294	0.477378
ENSG00000166478	ZNF143	Esophagus_Mucosa	eqtl	-0.02975	0.014	0.0335866
ENSG00000166478	ZNF143	Adipose_Visceral_Omentum	eqtl	-0.0402209	0.0191782	0.0359739
ENSG00000166478	ZNF143	Heart_Left_Ventricle	eqtl	-0.0319524	0.0152356	0.0359739
ENSG00000166478	ZNF143	Small_Intestine_Terminal_Ileum	eqtl	-0.0189887	0.00990715	0.0552803
ENSG00000166478	ZNF143	Lung	eqtl	-0.075079	0.0437198	0.0859285
ENSG00000166478	ZNF143	Adipose_Subcutaneous	eqtl	-0.042771	0.0251594	0.0891309
ENSG00000166478	ZNF143	Artery_Coronary	eqtl	-0.020533	0.0120783	0.0891309
ENSG00000166478	ZNF143	Stomach	eqtl	-0.0261733	0.0153961	0.0891309
ENSG00000166478	ZNF143	Testis	eqtl	-0.0187006	0.0111884	0.0946371
ENSG00000166478	ZNF143	Artery_Tibial	eqtl	-0.0337137	0.0201706	0.0946371
ENSG00000166478	ZNF143	Skin_Not_Sun_Exposed_Suprapubic	eqtl	-0.0211171	0.0126341	0.0946371
ENSG00000166478	ZNF143	Artery_Aorta	eqtl	-0.0187165	0.0112944	0.0974906
ENSG00000166478	ZNF143	Brain_Cerebellar_Hemisphere	eqtl	-0.0176955	0.0106783	0.0974906
ENSG00000166478	ZNF143	Esophagus_Gastroesophageal_Junction	eqtl	-0.0282836	0.0172613	0.101306
ENSG00000166478	ZNF143	Esophagus_Muscularis	eqtl	-0.0302109	0.0184376	0.101306
ENSG00000166478	ZNF143	Nerve_Tibial	eqtl	-0.0191677	0.0117696	0.103404
ENSG00000166478	ZNF143	Spleen	eqtl	-0.00877233	0.00538652	0.103404
ENSG00000166478	ZNF143	Heart_Atrial_Appendage	eqtl	-0.0283278	0.0175482	0.106465
ENSG00000166478	ZNF143	Colon_Transverse	eqtl	-0.0372202	0.0243497	0.126371
ENSG00000166478	ZNF143	Whole_Blood	eqtl	-0.0355141	0.0232335	0.126371
ENSG00000166478	ZNF143	Prostate	eqtl	-0.0331382	0.0233797	0.156369
ENSG00000166478	ZNF143	Breast_Mammary_Tissue	eqtl	-0.0309113	0.0344296	0.369287
ENSG00000166478	ZNF143	Skin_Sun_Exposed_Lower_leg	eqtl	-0.0236254	0.0263144	0.369287
ENSG00000166478	ZNF143	Thyroid	eqtl	-0.0147934	0.0164772	0.369287
ENSG00000166478	ZNF143	Brain_Putamen_basal_ganglia	eqtl	0.00709355	0.0100947	0.482241
ENSG00000166478	ZNF143	Brain_Caudate_basal_ganglia	eqtl	0.00308024	0.0106408	0.772219
ENSG00000167635	ZNF146	Thyroid	eqtl	0.0669935	0.0188574	0.000381398
ENSG00000167635	ZNF146	Brain_Putamen_basal_ganglia	eqtl	-0.0408744	0.016989	0.0161309
ENSG00000167635	ZNF146	Pancreas	eqtl	-0.0311136	0.0181109	0.085806
ENSG00000163848	ZNF148	Testis	eqtl	-0.0135503	0.0110594	0.22049
ENSG00000163848	ZNF148	Thyroid	eqtl	-0.00722961	0.0216888	0.738883
ENSG00000163848	ZNF148	Pituitary	eqtl	-0.0043311	0.0169307	0.798094
ENSG00000179909	ZNF154	Muscle_Skeletal	eqtl	0.0893815	0.0474029	0.0593526
ENSG00000179909	ZNF154	Esophagus_Mucosa	eqtl	0.0885247	0.0469485	0.0593526
ENSG00000179909	ZNF154	Lung	eqtl	0.118216	0.0626951	0.0593526
ENSG00000179909	ZNF154	Nerve_Tibial	eqtl	0.114137	0.0605318	0.0593526
ENSG00000179909	ZNF154	Pancreas	eqtl	0.0753373	0.0399546	0.0593526
ENSG00000179909	ZNF154	Skin_Not_Sun_Exposed_Suprapubic	eqtl	0.064972	0.0344575	0.0593526
ENSG00000179909	ZNF154	Skin_Sun_Exposed_Lower_leg	eqtl	0.106175	0.056309	0.0593526
ENSG00000179909	ZNF154	Testis	eqtl	0.0697271	0.0369793	0.0593526
ENSG00000179909	ZNF154	Whole_Blood	eqtl	0.127183	0.0674508	0.0593526
ENSG00000179909	ZNF154	Cells_Cultured_fibroblasts	eqtl	0.0208741	0.0231973	0.368199	0.0972944
ENSG00000179909	ZNF154	Thyroid	eqtl	0.00179098	0.0241782	0.940951
ENSG00000204920	ZNF155	Brain_Cerebellum	eqtl	-0.0186028	0.00783274	0.017549
ENSG00000204920	ZNF155	Brain_Cortex	eqtl	-0.0146127	0.00615271	0.017549
ENSG00000204920	ZNF155	Brain_Cerebellar_Hemisphere	eqtl	-0.0197183	0.00866739	0.0229059
ENSG00000204920	ZNF155	Brain_Nucleus_accumbens_basal_ganglia	eqtl	-0.0206672	0.00908449	0.0229059
ENSG00000204920	ZNF155	Brain_Hypothalamus	eqtl	-0.0198722	0.00873505	0.0229059
ENSG00000204920	ZNF155	Brain_Caudate_basal_ganglia	eqtl	-0.0202322	0.00909314	0.0260812
ENSG00000204920	ZNF155	Adipose_Subcutaneous	eqtl	-0.00757385	0.00447186	0.0903285	0.0854706
ENSG00000204920	ZNF155	Artery_Tibial	eqtl	-0.00852421	0.00505905	0.0919997	0.129611
ENSG00000204920	ZNF155	Cells_Cultured_fibroblasts	eqtl	-0.00770615	0.0047212	0.102628	0.115893
ENSG00000204920	ZNF155	Skin_Sun_Exposed_Lower_leg	eqtl	-0.00749114	0.00465248	0.107368	0.0721399
ENSG00000204920	ZNF155	Nerve_Tibial	eqtl	-0.00811996	0.00515653	0.115327	0.0741647
ENSG00000204920	ZNF155	Thyroid	eqtl	-0.00984334	0.00638665	0.123259	0.063222
ENSG00000204920	ZNF155	Ovary	eqtl	-0.00858645	0.00563236	0.127388	0.108661
ENSG00000204920	ZNF155	Colon_Sigmoid	eqtl	-0.0110494	0.0075581	0.143763	0.0833175
ENSG00000204920	ZNF155	Skin_Not_Sun_Exposed_Suprapubic	eqtl	-0.00591561	0.00406992	0.146086	0.0951515
ENSG00000204920	ZNF155	Small_Intestine_Terminal_Ileum	eqtl	-0.00637679	0.00448132	0.154744	0.0677654
ENSG00000204920	ZNF155	Esophagus_Muscularis	eqtl	-0.00957277	0.00677481	0.157657	0.050354
ENSG00000204920	ZNF155	Breast_Mammary_Tissue	eqtl	-0.00644498	0.00461711	0.162747	0.0741955
ENSG00000204920	ZNF155	Lung	eqtl	-0.007319	0.00524968	0.163263	0.0487934
ENSG00000204920	ZNF155	Heart_Left_Ventricle	eqtl	-0.00929153	0.00679767	0.171666	0.07065
ENSG00000204920	ZNF155	Stomach	eqtl	-0.00615425	0.00497583	0.216151	0.0664787
ENSG00000204920	ZNF155	Spleen	eqtl	-0.00600463	0.00489278	0.219731	0.0655328
ENSG00000204920	ZNF155	Muscle_Skeletal	eqtl	-0.00664489	0.00562486	0.237467	0.0352997
ENSG00000204920	ZNF155	Colon_Transverse	eqtl	-0.00610924	0.00522511	0.24232	0.0629629
ENSG00000204920	ZNF155	Adipose_Visceral_Omentum	eqtl	-0.00243394	0.00565021	0.666636
ENSG00000204920	ZNF155	Adrenal_Gland	eqtl	-0.00222703	0.00516989	0.666636
ENSG00000204920	ZNF155	Artery_Aorta	eqtl	-0.00394328	0.00915404	0.666636
ENSG00000204920	ZNF155	Artery_Coronary	eqtl	-0.00349316	0.00810913	0.666636
ENSG00000204920	ZNF155	Cells_EBV-transformed_lymphocytes	eqtl	-0.00243958	0.0056633	0.666636
ENSG00000204920	ZNF155	Esophagus_Gastroesophageal_Junction	eqtl	-0.00346242	0.00803776	0.666636
ENSG00000204920	ZNF155	Esophagus_Mucosa	eqtl	-0.00291403	0.00676471	0.666636
ENSG00000204920	ZNF155	Heart_Atrial_Appendage	eqtl	-0.00374313	0.00868941	0.666636
ENSG00000204920	ZNF155	Liver	eqtl	-0.00233961	0.00543124	0.666636
ENSG00000204920	ZNF155	Minor_Salivary_Gland	eqtl	-0.00216238	0.00501981	0.666636
ENSG00000204920	ZNF155	Pancreas	eqtl	-0.00253653	0.00588837	0.666636
ENSG00000204920	ZNF155	Pituitary	eqtl	-0.00309929	0.00719478	0.666636
ENSG00000204920	ZNF155	Prostate	eqtl	-0.00338346	0.00785446	0.666636
ENSG00000204920	ZNF155	Vagina	eqtl	-0.00351666	0.00816367	0.666636
ENSG00000204920	ZNF155	Whole_Blood	eqtl	-0.0027561	0.00639808	0.666636
ENSG00000170631	ZNF16	Pancreas	eqtl	0.0312773	0.0175004	0.0738997
ENSG00000170631	ZNF16	Cells_Cultured_fibroblasts	eqtl	0.00628958	0.0448546	0.888485
ENSG00000170631	ZNF16	Esophagus_Mucosa	eqtl	0.00455984	0.0325188	0.888485
ENSG00000170631	ZNF16	Skin_Not_Sun_Exposed_Suprapubic	eqtl	0.00512663	0.036561	0.888485
ENSG00000170631	ZNF16	Skin_Sun_Exposed_Lower_leg	eqtl	0.00735872	0.0524793	0.888485
ENSG00000170949	ZNF160	Brain_Spinal_cord_cervical_c-1	eqtl	-0.0113546	0.0051985	0.0289468
ENSG00000170949	ZNF160	Brain_Hippocampus	eqtl	-0.0218686	0.0105191	0.0376222
ENSG00000170949	ZNF160	Brain_Hypothalamus	eqtl	-0.0182717	0.0122919	0.13715
ENSG00000170949	ZNF160	Brain_Caudate_basal_ganglia	eqtl	-0.0178449	0.0124578	0.15202
ENSG00000170949	ZNF160	Brain_Cerebellum	eqtl	-0.0131847	0.00920439	0.15202
ENSG00000170949	ZNF160	Brain_Substantia_nigra	eqtl	-0.00980891	0.00684773	0.15202
ENSG00000170949	ZNF160	Skin_Sun_Exposed_Lower_leg	eqtl	-0.015881	0.0113913	0.163277	0.071742
ENSG00000170949	ZNF160	Adipose_Subcutaneous	eqtl	-0.00824913	0.00660917	0.211982	0.727809
ENSG00000170949	ZNF160	Esophagus_Muscularis	eqtl	-0.0110133	0.009096	0.225976	0.0709781
ENSG00000170949	ZNF160	Brain_Putamen_basal_ganglia	eqtl	-0.00973314	0.00930056	0.295325
ENSG00000170949	ZNF160	Breast_Mammary_Tissue	eqtl	-0.00748445	0.00719243	0.298061	0.52984
ENSG00000170949	ZNF160	Lung	eqtl	-0.00700668	0.00707168	0.321779	0.686821
ENSG00000170949	ZNF160	Liver	eqtl	-0.00871686	0.00886715	0.325582
ENSG00000170949	ZNF160	Adipose_Visceral_Omentum	eqtl	-0.00889532	0.00929719	0.338681	0.48729
ENSG00000170949	ZNF160	Thyroid	eqtl	-0.00676731	0.00717043	0.345282	0.189493
ENSG00000170949	ZNF160	Spleen	eqtl	-0.00664774	0.00741885	0.370221	0.460638
ENSG00000170949	ZNF160	Nerve_Tibial	eqtl	-0.00506312	0.00624717	0.417672	0.570611
ENSG00000170949	ZNF160	Muscle_Skeletal	eqtl	-0.00523049	0.00726423	0.471505	0.443972
ENSG00000170949	ZNF160	Whole_Blood	eqtl	-0.0147941	0.0206263	0.473221	0.232115
ENSG00000170949	ZNF160	Testis	eqtl	0.00735359	0.0111086	0.507989	0.855422
ENSG00000170949	ZNF160	Heart_Atrial_Appendage	eqtl	-0.00613494	0.00991318	0.536004	0.412236
ENSG00000170949	ZNF160	Uterus	eqtl	-0.00547637	0.00971615	0.573002
ENSG00000170949	ZNF160	Pancreas	eqtl	-0.00391078	0.00734276	0.594307	0.700885
ENSG00000170949	ZNF160	Artery_Coronary	eqtl	0.00941504	0.0180769	0.602483
ENSG00000170949	ZNF160	Brain_Cerebellar_Hemisphere	eqtl	0.00682916	0.013112	0.602483
ENSG00000170949	ZNF160	Brain_Nucleus_accumbens_basal_ganglia	eqtl	0.00826528	0.0158693	0.602483
ENSG00000170949	ZNF160	Prostate	eqtl	0.00870542	0.0167144	0.602483
ENSG00000170949	ZNF160	Esophagus_Mucosa	eqtl	-0.00476774	0.00971999	0.623774	0.708645
ENSG00000170949	ZNF160	Cells_Cultured_fibroblasts	eqtl	-0.00533742	0.0126326	0.672651	0.664988
ENSG00000170949	ZNF160	Stomach	eqtl	-0.00308381	0.00754463	0.682729	0.69403
ENSG00000170949	ZNF160	Colon_Transverse	eqtl	-0.00319312	0.0083119	0.700858	0.728105
ENSG00000170949	ZNF160	Esophagus_Gastroesophageal_Junction	eqtl	-0.0034242	0.00944041	0.716816	0.475864
ENSG00000170949	ZNF160	Adrenal_Gland	eqtl	-0.00305387	0.00916162	0.738883
ENSG00000170949	ZNF160	Colon_Sigmoid	eqtl	-0.00300025	0.00901027	0.739148	0.412844
ENSG00000170949	ZNF160	Artery_Tibial	eqtl	-0.00265279	0.00851887	0.755495	0.709911
ENSG00000170949	ZNF160	Skin_Not_Sun_Exposed_Suprapubic	eqtl	-0.00353361	0.0120307	0.768975	0.767548
ENSG00000170949	ZNF160	Small_Intestine_Terminal_Ileum	eqtl	-0.00223064	0.00915751	0.807552	0.395444
ENSG00000170949	ZNF160	Artery_Aorta	eqtl	-0.00215088	0.00960193	0.822754	0.392464
ENSG00000170949	ZNF160	Heart_Left_Ventricle	eqtl	-0.00193278	0.0112012	0.863004	0.370544
ENSG00000170949	ZNF160	Cells_EBV-transformed_lymphocytes	eqtl	-0.00207998	0.0164087	0.89913
ENSG00000170949	ZNF160	Pituitary	eqtl	-0.000780406	0.0086735	0.928306	0.490153
ENSG00000197279	ZNF165	Heart_Atrial_Appendage	eqtl	0.0201879	0.0150699	0.180368
ENSG00000197279	ZNF165	Adipose_Subcutaneous	eqtl	0.0121965	0.00965553	0.206532
ENSG00000197279	ZNF165	Esophagus_Muscularis	eqtl	0.0107876	0.00854019	0.206532
ENSG00000197279	ZNF165	Nerve_Tibial	eqtl	0.00905643	0.00729446	0.214403	0.623781
ENSG00000197279	ZNF165	Esophagus_Gastroesophageal_Junction	eqtl	0.0106222	0.00961057	0.269046
ENSG00000197279	ZNF165	Artery_Tibial	eqtl	0.00945358	0.00921118	0.304743
ENSG00000197279	ZNF165	Colon_Sigmoid	eqtl	0.00864404	0.0084224	0.304743
ENSG00000197279	ZNF165	Artery_Aorta	eqtl	0.00959746	0.0104201	0.357023
ENSG00000197279	ZNF165	Pancreas	eqtl	-0.0125901	0.0143388	0.379917
ENSG00000197279	ZNF165	Adipose_Visceral_Omentum	eqtl	0.004866	0.00884727	0.582319
ENSG00000197279	ZNF165	Cells_Cultured_fibroblasts	eqtl	0.00470186	0.00854884	0.582319
ENSG00000197279	ZNF165	Esophagus_Mucosa	eqtl	-0.00768205	0.0157133	0.62492
ENSG00000197279	ZNF165	Thyroid	eqtl	0.0060691	0.0127162	0.633168
ENSG00000175787	ZNF169	Adipose_Visceral_Omentum	eqtl	0.133049	0.067864	0.0499343
ENSG00000175787	ZNF169	Artery_Aorta	eqtl	0.104032	0.0530635	0.0499343
ENSG00000175787	ZNF169	Artery_Tibial	eqtl	0.113353	0.0578175	0.0499343
ENSG00000175787	ZNF169	Cells_Cultured_fibroblasts	eqtl	0.0718424	0.0366445	0.0499343
ENSG00000175787	ZNF169	Esophagus_Gastroesophageal_Junction	eqtl	0.102043	0.0520487	0.0499343
ENSG00000175787	ZNF169	Nerve_Tibial	eqtl	0.0727791	0.0371222	0.0499343
ENSG00000175787	ZNF169	Skin_Not_Sun_Exposed_Suprapubic	eqtl	0.102533	0.0522989	0.0499343
ENSG00000175787	ZNF169	Spleen	eqtl	0.0682716	0.0348231	0.0499343
ENSG00000175787	ZNF169	Stomach	eqtl	0.0821641	0.0419092	0.0499343
ENSG00000175787	ZNF169	Thyroid	eqtl	0.0763183	0.0389274	0.0499343
ENSG00000175787	ZNF169	Adipose_Subcutaneous	eqtl	0.0823477	0.0420029	0.0499343
ENSG00000175787	ZNF169	Colon_Transverse	eqtl	-0.0435311	0.0222536	0.0504486
ENSG00000175787	ZNF169	Esophagus_Mucosa	eqtl	0.107119	0.055543	0.0537841
ENSG00000175787	ZNF169	Muscle_Skeletal	eqtl	0.0725774	0.0376327	0.0537841
ENSG00000175787	ZNF169	Prostate	eqtl	0.0750633	0.0389217	0.0537841
ENSG00000175787	ZNF169	Whole_Blood	eqtl	0.0253057	0.0185274	0.171985
ENSG00000175787	ZNF169	Skin_Sun_Exposed_Lower_leg	eqtl	-0.02595	0.0208728	0.213778
ENSG00000175787	ZNF169	Brain_Cerebellum	eqtl	0.011161	0.0108952	0.305651
ENSG00000175787	ZNF169	Brain_Cerebellar_Hemisphere	eqtl	0.0122888	0.0155659	0.429835
ENSG00000186272	ZNF17	Brain_Nucleus_accumbens_basal_ganglia	eqtl	0.0188905	0.00820496	0.0213168
ENSG00000186272	ZNF17	Brain_Amygdala	eqtl	0.0107173	0.00523405	0.0405973
ENSG00000186272	ZNF17	Brain_Cerebellar_Hemisphere	eqtl	0.0132874	0.0064927	0.0407061
ENSG00000186272	ZNF17	Brain_Cortex	eqtl	0.0128246	0.00626656	0.0407061
ENSG00000186272	ZNF17	Brain_Putamen_basal_ganglia	eqtl	0.0138597	0.00735761	0.0596027
ENSG00000186272	ZNF17	Cells_Cultured_fibroblasts	eqtl	0.0215632	0.0114471	0.0596027
ENSG00000186272	ZNF17	Colon_Sigmoid	eqtl	0.0183491	0.00974089	0.0596027
ENSG00000186272	ZNF17	Esophagus_Muscularis	eqtl	0.0256492	0.0136163	0.0596027
ENSG00000186272	ZNF17	Brain_Cerebellum	eqtl	0.00992006	0.00793605	0.2113
ENSG00000186272	ZNF17	Brain_Frontal_Cortex_BA9	eqtl	0.00773605	0.00618884	0.2113
ENSG00000186272	ZNF17	Brain_Hypothalamus	eqtl	0.00801486	0.00641189	0.2113
ENSG00000103343	ZNF174	Skin_Not_Sun_Exposed_Suprapubic	eqtl	0.0254017	0.0169345	0.133614
ENSG00000103343	ZNF174	Skin_Sun_Exposed_Lower_leg	eqtl	0.0233879	0.0168913	0.16617
ENSG00000105497	ZNF175	Heart_Atrial_Appendage	eqtl	0.0191463	0.0117342	0.102749	0.00675252
ENSG00000105497	ZNF175	Nerve_Tibial	eqtl	0.0122004	0.00813357	0.133613	0.00608127
ENSG00000105497	ZNF175	Esophagus_Gastroesophageal_Junction	eqtl	-0.0128256	0.0098482	0.192805
ENSG00000105497	ZNF175	Stomach	eqtl	-0.0169655	0.0130271	0.192805
ENSG00000105497	ZNF175	Artery_Aorta	eqtl	-0.0135848	0.0135848	0.317311
ENSG00000105497	ZNF175	Artery_Tibial	eqtl	-0.00986909	0.00986909	0.317311
ENSG00000105497	ZNF175	Brain_Frontal_Cortex_BA9	eqtl	-0.0101233	0.0101233	0.317311
ENSG00000105497	ZNF175	Cells_EBV-transformed_lymphocytes	eqtl	-0.00636616	0.00636616	0.317311
ENSG00000105497	ZNF175	Small_Intestine_Terminal_Ileum	eqtl	-0.0100295	0.0100295	0.317311
ENSG00000105497	ZNF175	Esophagus_Muscularis	eqtl	-0.00921046	0.00965975	0.340343
ENSG00000105497	ZNF175	Heart_Left_Ventricle	eqtl	-0.0125983	0.0132129	0.340343
ENSG00000105497	ZNF175	Adipose_Visceral_Omentum	eqtl	-0.0125085	0.0131339	0.340904
ENSG00000105497	ZNF175	Spleen	eqtl	-0.0085147	0.00894043	0.340904
ENSG00000105497	ZNF175	Whole_Blood	eqtl	-0.0145306	0.0152571	0.340904
ENSG00000105497	ZNF175	Adipose_Subcutaneous	eqtl	-0.00750531	0.00851955	0.378344
ENSG00000105497	ZNF175	Adrenal_Gland	eqtl	-0.00805116	0.00913916	0.378344
ENSG00000105497	ZNF175	Colon_Transverse	eqtl	-0.0137364	0.0155926	0.378344
ENSG00000105497	ZNF175	Skin_Not_Sun_Exposed_Suprapubic	eqtl	-0.00972957	0.0110444	0.378344
ENSG00000105497	ZNF175	Breast_Mammary_Tissue	eqtl	-0.00858518	0.00997738	0.389533
ENSG00000105497	ZNF175	Brain_Caudate_basal_ganglia	eqtl	-0.0101752	0.011871	0.391366
ENSG00000105497	ZNF175	Liver	eqtl	-0.0107025	0.0124862	0.391366
ENSG00000105497	ZNF175	Pancreas	eqtl	-0.00947209	0.0110508	0.391366
ENSG00000105497	ZNF175	Colon_Sigmoid	eqtl	-0.00881969	0.0112251	0.432035
ENSG00000105497	ZNF175	Artery_Coronary	eqtl	-0.00789521	0.0103625	0.446117
ENSG00000105497	ZNF175	Thyroid	eqtl	-0.009981	0.0131001	0.446117
ENSG00000105497	ZNF175	Esophagus_Mucosa	eqtl	0.00852493	0.0113081	0.450922	0.00196858
ENSG00000105497	ZNF175	Skin_Sun_Exposed_Lower_leg	eqtl	0.00776795	0.0111624	0.486491	0.00216624
ENSG00000105497	ZNF175	Lung	eqtl	-0.00914746	0.0155109	0.555363
ENSG00000105497	ZNF175	Muscle_Skeletal	eqtl	-0.00997922	0.0169213	0.555363
ENSG00000105497	ZNF175	Prostate	eqtl	0.00410175	0.00787929	0.602663	0.0270781
ENSG00000105497	ZNF175	Cells_Cultured_fibroblasts	eqtl	-0.00244374	0.00635123	0.70041	0.119782
ENSG00000105497	ZNF175	Brain_Cerebellum	eqtl	0.00191112	0.010598	0.856895
ENSG00000105497	ZNF175	Testis	eqtl	0.000506881	0.00324257	0.87578	0.311607
ENSG00000188629	ZNF177	Stomach	eqtl	-0.0188	0.00954462	0.0488731
ENSG00000188629	ZNF177	Adipose_Subcutaneous	eqtl	-0.0164351	0.0110132	0.135619
ENSG00000188629	ZNF177	Adipose_Visceral_Omentum	eqtl	-0.0198729	0.0133169	0.135619
ENSG00000188629	ZNF177	Adrenal_Gland	eqtl	-0.0122867	0.00823335	0.135619
ENSG00000188629	ZNF177	Brain_Caudate_basal_ganglia	eqtl	-0.0111828	0.0074936	0.135619
ENSG00000188629	ZNF177	Brain_Cerebellar_Hemisphere	eqtl	-0.0124728	0.00835805	0.135619
ENSG00000188629	ZNF177	Brain_Cerebellum	eqtl	-0.00803945	0.00538726	0.135619
ENSG00000188629	ZNF177	Brain_Cortex	eqtl	-0.00796133	0.00533491	0.135619
ENSG00000188629	ZNF177	Brain_Nucleus_accumbens_basal_ganglia	eqtl	-0.010565	0.00707967	0.135619
ENSG00000188629	ZNF177	Breast_Mammary_Tissue	eqtl	-0.018669	0.0125102	0.135619
ENSG00000188629	ZNF177	Colon_Sigmoid	eqtl	-0.0160614	0.0107628	0.135619
ENSG00000188629	ZNF177	Esophagus_Muscularis	eqtl	-0.0164258	0.0110069	0.135619
ENSG00000188629	ZNF177	Heart_Atrial_Appendage	eqtl	-0.0158784	0.0106401	0.135619
ENSG00000188629	ZNF177	Heart_Left_Ventricle	eqtl	-0.0162421	0.0108839	0.135619
ENSG00000188629	ZNF177	Lung	eqtl	-0.0201194	0.0134821	0.135619
ENSG00000188629	ZNF177	Nerve_Tibial	eqtl	-0.0108272	0.00725532	0.135619
ENSG00000188629	ZNF177	Ovary	eqtl	-0.0131341	0.00880122	0.135619
ENSG00000188629	ZNF177	Pituitary	eqtl	-0.0112903	0.00756566	0.135619
ENSG00000188629	ZNF177	Prostate	eqtl	-0.0117519	0.00787499	0.135619
ENSG00000188629	ZNF177	Skin_Sun_Exposed_Lower_leg	eqtl	-0.0214749	0.0143904	0.135619
ENSG00000188629	ZNF177	Thyroid	eqtl	-0.0119495	0.00800737	0.135619
ENSG00000188629	ZNF177	Testis	eqtl	0.0157824	0.0136496	0.247579
ENSG00000188629	ZNF177	Colon_Transverse	eqtl	0.00643642	0.0191353	0.736597
ENSG00000154957	ZNF18	Muscle_Skeletal	eqtl	-0.100377	0.027716	0.000292762
ENSG00000154957	ZNF18	Artery_Aorta	eqtl	-0.0579458	0.0161202	0.000324897
ENSG00000154957	ZNF18	Nerve_Tibial	eqtl	0.00320846	0.0174173	0.853848
ENSG00000167384	ZNF180	Adrenal_Gland	eqtl	0.032694	0.0127335	0.0102415
ENSG00000167384	ZNF180	Brain_Cerebellum	eqtl	0.0247132	0.00962514	0.0102415
ENSG00000167384	ZNF180	Brain_Cortex	eqtl	0.0188762	0.00735177	0.0102415
ENSG00000167384	ZNF180	Brain_Hypothalamus	eqtl	0.0212902	0.00829199	0.0102415
ENSG00000167384	ZNF180	Brain_Nucleus_accumbens_basal_ganglia	eqtl	0.0193507	0.00753658	0.0102415
ENSG00000167384	ZNF180	Cells_Cultured_fibroblasts	eqtl	0.0278165	0.0108338	0.0102415
ENSG00000167384	ZNF180	Colon_Transverse	eqtl	0.0310235	0.0120829	0.0102415
ENSG00000167384	ZNF180	Esophagus_Gastroesophageal_Junction	eqtl	0.0328311	0.0127868	0.0102415
ENSG00000167384	ZNF180	Esophagus_Mucosa	eqtl	0.0413824	0.0161174	0.0102415
ENSG00000167384	ZNF180	Heart_Atrial_Appendage	eqtl	0.0315321	0.0122809	0.0102415
ENSG00000167384	ZNF180	Stomach	eqtl	0.0301363	0.0117373	0.0102415
ENSG00000167384	ZNF180	Brain_Anterior_cingulate_cortex_BA24	eqtl	0.0195508	0.00888672	0.0278069
ENSG00000167384	ZNF180	Lung	eqtl	0.0547697	0.0250183	0.0285831
ENSG00000167384	ZNF180	Thyroid	eqtl	0.0339979	0.0155299	0.0285831
ENSG00000167384	ZNF180	Colon_Sigmoid	eqtl	0.0271668	0.0124095	0.0285831
ENSG00000167384	ZNF180	Esophagus_Muscularis	eqtl	0.0322882	0.0149628	0.030936
ENSG00000167384	ZNF180	Skin_Not_Sun_Exposed_Suprapubic	eqtl	0.0454145	0.0306385	0.138269
ENSG00000167384	ZNF180	Brain_Cerebellar_Hemisphere	eqtl	-0.0096366	0.00786661	0.220575
ENSG00000167384	ZNF180	Adipose_Visceral_Omentum	eqtl	-0.0240544	0.0208471	0.248563
ENSG00000167384	ZNF180	Testis	eqtl	-0.00411999	0.00401699	0.305061
ENSG00000167384	ZNF180	Heart_Left_Ventricle	eqtl	-0.0131383	0.013812	0.341493
ENSG00000167384	ZNF180	Liver	eqtl	-0.00733006	0.0101806	0.471525
ENSG00000167384	ZNF180	Muscle_Skeletal	eqtl	-0.00537647	0.00834546	0.519421	0.297932
ENSG00000197841	ZNF181	Adipose_Subcutaneous	eqtl	0.00544927	0.0103428	0.598288	0.484661
ENSG00000197841	ZNF181	Nerve_Tibial	eqtl	-0.00355615	0.00907966	0.695309	0.242161
ENSG00000197841	ZNF181	Skin_Sun_Exposed_Lower_leg	eqtl	-0.00361406	0.0118917	0.761192	0.224865
ENSG00000197841	ZNF181	Brain_Cerebellar_Hemisphere	eqtl	-0.00200361	0.00667871	0.764177
ENSG00000197841	ZNF181	Brain_Hippocampus	eqtl	-0.00247083	0.0082361	0.764177
ENSG00000197841	ZNF181	Brain_Putamen_basal_ganglia	eqtl	-0.00382491	0.0127497	0.764177
ENSG00000197841	ZNF181	Whole_Blood	eqtl	-0.00679426	0.0271771	0.802587
ENSG00000197841	ZNF181	Pancreas	eqtl	0.00161952	0.00664607	0.807478	0.472835
ENSG00000197841	ZNF181	Brain_Cerebellum	eqtl	-0.000982791	0.00982791	0.920344
ENSG00000197841	ZNF181	Brain_Nucleus_accumbens_basal_ganglia	eqtl	0.000797414	0.0103664	0.938685
ENSG00000197841	ZNF181	Cells_Cultured_fibroblasts	eqtl	0.0016721	0.0217373	0.938685
ENSG00000197841	ZNF181	Adipose_Visceral_Omentum	eqtl	-0.000775585	0.0103411	0.940215
ENSG00000197841	ZNF181	Artery_Aorta	eqtl	-0.00101997	0.0135996	0.940215
ENSG00000197841	ZNF181	Artery_Coronary	eqtl	-0.000767065	0.0102275	0.940215
ENSG00000197841	ZNF181	Artery_Tibial	eqtl	-0.000765646	0.0102086	0.940215
ENSG00000197841	ZNF181	Brain_Caudate_basal_ganglia	eqtl	-0.000740426	0.00987235	0.940215
ENSG00000197841	ZNF181	Brain_Frontal_Cortex_BA9	eqtl	-0.00063667	0.00848893	0.940215
ENSG00000197841	ZNF181	Colon_Sigmoid	eqtl	-0.000635255	0.00847007	0.940215
ENSG00000197841	ZNF181	Colon_Transverse	eqtl	-0.000790968	0.0105462	0.940215
ENSG00000197841	ZNF181	Esophagus_Gastroesophageal_Junction	eqtl	-0.000756426	0.0100857	0.940215
ENSG00000197841	ZNF181	Esophagus_Muscularis	eqtl	-0.000941966	0.0125595	0.940215
ENSG00000197841	ZNF181	Heart_Atrial_Appendage	eqtl	-0.000638765	0.00851687	0.940215
ENSG00000197841	ZNF181	Heart_Left_Ventricle	eqtl	-0.000920895	0.0122786	0.940215
ENSG00000197841	ZNF181	Liver	eqtl	-0.000903718	0.0120496	0.940215
ENSG00000197841	ZNF181	Lung	eqtl	-0.000981929	0.0130924	0.940215
ENSG00000197841	ZNF181	Muscle_Skeletal	eqtl	-0.000911851	0.012158	0.940215
ENSG00000197841	ZNF181	Pituitary	eqtl	-0.000521589	0.00695451	0.940215
ENSG00000197841	ZNF181	Small_Intestine_Terminal_Ileum	eqtl	-0.000610407	0.00813877	0.940215
ENSG00000197841	ZNF181	Spleen	eqtl	-0.000615068	0.00820091	0.940215
ENSG00000197841	ZNF181	Stomach	eqtl	-0.000800288	0.0106705	0.940215
ENSG00000197841	ZNF181	Thyroid	eqtl	-0.000522295	0.00696393	0.940215
ENSG00000197841	ZNF181	Uterus	eqtl	-0.000768433	0.0102458	0.940215
ENSG00000197841	ZNF181	Brain_Amygdala	eqtl	-0.000505741	0.00691179	0.94167
ENSG00000197841	ZNF181	Brain_Anterior_cingulate_cortex_BA24	eqtl	-0.000753033	0.0102914	0.94167
ENSG00000197841	ZNF181	Brain_Cortex	eqtl	-0.000640074	0.00874767	0.94167
ENSG00000197841	ZNF181	Brain_Hypothalamus	eqtl	-0.000644225	0.0088044	0.94167
ENSG00000197841	ZNF181	Brain_Spinal_cord_cervical_c-1	eqtl	-0.000503138	0.00687622	0.94167
ENSG00000197841	ZNF181	Cells_EBV-transformed_lymphocytes	eqtl	-0.000480521	0.00656712	0.94167
ENSG00000197841	ZNF181	Ovary	eqtl	-0.0010275	0.0140425	0.94167
ENSG00000197841	ZNF181	Skin_Not_Sun_Exposed_Suprapubic	eqtl	-0.000983561	0.013442	0.94167
ENSG00000197841	ZNF181	Vagina	eqtl	-0.000680309	0.00929756	0.94167
ENSG00000197841	ZNF181	Breast_Mammary_Tissue	eqtl	0.000232899	0.00931595	0.980055
ENSG00000197841	ZNF181	Esophagus_Mucosa	eqtl	0.000310204	0.0124082	0.980055
ENSG00000197841	ZNF181	Prostate	eqtl	0.000206409	0.00825634	0.980055
ENSG00000197841	ZNF181	Testis	eqtl	0.000241886	0.00967544	0.980055
ENSG00000096654	ZNF184	Colon_Transverse	eqtl	0.0401555	0.0149671	0.0072981
ENSG00000096654	ZNF184	Testis	eqtl	-0.0146791	0.0146791	0.317311
ENSG00000136870	ZNF189	Brain_Amygdala	eqtl	0.0129563	0.0115167	0.260589
ENSG00000136870	ZNF189	Brain_Cerebellar_Hemisphere	eqtl	0.00923397	0.00820797	0.260589
ENSG00000136870	ZNF189	Brain_Substantia_nigra	eqtl	0.0161521	0.0143575	0.260589
ENSG00000136870	ZNF189	Muscle_Skeletal	eqtl	0.0246875	0.0273709	0.367078
ENSG00000136870	ZNF189	Brain_Cerebellum	eqtl	0.00531468	0.00786573	0.499247
ENSG00000136870	ZNF189	Esophagus_Mucosa	eqtl	-0.0093668	0.0138991	0.500367
ENSG00000136870	ZNF189	Nerve_Tibial	eqtl	0.00946454	0.0156037	0.544145
ENSG00000136870	ZNF189	Artery_Aorta	eqtl	0.0115352	0.0237113	0.626622
ENSG00000136870	ZNF189	Brain_Cortex	eqtl	0.00512956	0.0105441	0.626622
ENSG00000136870	ZNF189	Brain_Hippocampus	eqtl	0.0054127	0.0133513	0.68518
ENSG00000136870	ZNF189	Adipose_Subcutaneous	eqtl	-0.00338678	0.0127945	0.791236
ENSG00000136870	ZNF189	Adipose_Visceral_Omentum	eqtl	-0.00382984	0.0144683	0.791236
ENSG00000136870	ZNF189	Esophagus_Gastroesophageal_Junction	eqtl	-0.00382071	0.0144338	0.791236
ENSG00000136870	ZNF189	Esophagus_Muscularis	eqtl	-0.00332002	0.0125423	0.791236
ENSG00000136870	ZNF189	Skin_Not_Sun_Exposed_Suprapubic	eqtl	-0.0056032	0.0211676	0.791236
ENSG00000136870	ZNF189	Skin_Sun_Exposed_Lower_leg	eqtl	-0.00455384	0.0172034	0.791236
ENSG00000136870	ZNF189	Artery_Tibial	eqtl	-0.00184627	0.0161549	0.909011
ENSG00000136870	ZNF189	Breast_Mammary_Tissue	eqtl	-0.00200301	0.0175264	0.909011
ENSG00000136870	ZNF189	Colon_Transverse	eqtl	-0.00168256	0.0147224	0.909011
ENSG00000136870	ZNF189	Lung	eqtl	-0.00136237	0.0119208	0.909011
ENSG00000136870	ZNF189	Whole_Blood	eqtl	-0.00371666	0.0325208	0.909011
ENSG00000136870	ZNF189	Colon_Sigmoid	eqtl	-0.00024754	0.0148524	0.986703
ENSG00000157429	ZNF19	Brain_Nucleus_accumbens_basal_ganglia	eqtl	0.00757764	0.00947205	0.423711
ENSG00000157429	ZNF19	Thyroid	eqtl	0.0136772	0.0339723	0.687244
ENSG00000157429	ZNF19	Testis	eqtl	-0.00133281	0.0189925	0.944054
ENSG00000005801	ZNF195	Cells_Cultured_fibroblasts	eqtl	-0.00737883	0.00687704	0.283287	0.798686
ENSG00000005801	ZNF195	Adipose_Visceral_Omentum	eqtl	-0.00762739	0.00860526	0.375422
ENSG00000005801	ZNF195	Brain_Cortex	eqtl	-0.00716039	0.00807839	0.375422
ENSG00000005801	ZNF195	Brain_Hypothalamus	eqtl	-0.00792269	0.00893842	0.375422
ENSG00000005801	ZNF195	Esophagus_Mucosa	eqtl	-0.00841753	0.0094967	0.375422
ENSG00000005801	ZNF195	Stomach	eqtl	-0.0108836	0.0122789	0.375422
ENSG00000005801	ZNF195	Nerve_Tibial	eqtl	-0.00677942	0.00778917	0.384101	0.452943
ENSG00000005801	ZNF195	Pituitary	eqtl	-0.00922628	0.0106831	0.387788
ENSG00000005801	ZNF195	Whole_Blood	eqtl	-0.0125774	0.0145633	0.387788
ENSG00000005801	ZNF195	Artery_Coronary	eqtl	-0.00993643	0.0118163	0.400399
ENSG00000005801	ZNF195	Liver	eqtl	-0.00896253	0.0106581	0.400399
ENSG00000005801	ZNF195	Lung	eqtl	-0.00978267	0.0116334	0.400399
ENSG00000005801	ZNF195	Muscle_Skeletal	eqtl	-0.0112441	0.0133713	0.400399
ENSG00000005801	ZNF195	Small_Intestine_Terminal_Ileum	eqtl	-0.00695445	0.00849989	0.413253
ENSG00000005801	ZNF195	Brain_Putamen_basal_ganglia	eqtl	-0.00713004	0.00891255	0.423711
ENSG00000005801	ZNF195	Colon_Sigmoid	eqtl	-0.0119856	0.014982	0.423711
ENSG00000005801	ZNF195	Brain_Cerebellar_Hemisphere	eqtl	-0.00746915	0.00966595	0.439684
ENSG00000005801	ZNF195	Breast_Mammary_Tissue	eqtl	-0.0090879	0.0117608	0.439684
ENSG00000005801	ZNF195	Thyroid	eqtl	-0.00850602	0.0110078	0.439684
ENSG00000005801	ZNF195	Skin_Sun_Exposed_Lower_leg	eqtl	-0.00836415	0.0108987	0.442819
ENSG00000005801	ZNF195	Artery_Aorta	eqtl	-0.0103026	0.0137368	0.453255
ENSG00000005801	ZNF195	Brain_Cerebellum	eqtl	-0.0064994	0.00866587	0.453255
ENSG00000005801	ZNF195	Brain_Frontal_Cortex_BA9	eqtl	-0.00625885	0.00834514	0.453255
ENSG00000005801	ZNF195	Brain_Hippocampus	eqtl	-0.00830425	0.0110723	0.453255
ENSG00000005801	ZNF195	Esophagus_Gastroesophageal_Junction	eqtl	-0.00920174	0.012269	0.453255
ENSG00000005801	ZNF195	Esophagus_Muscularis	eqtl	-0.00768704	0.0102494	0.453255
ENSG00000005801	ZNF195	Pancreas	eqtl	-0.00607213	0.00809617	0.453255
ENSG00000005801	ZNF195	Adipose_Subcutaneous	eqtl	-0.00700348	0.00994043	0.481093
ENSG00000005801	ZNF195	Adrenal_Gland	eqtl	-0.0082936	0.0117716	0.481093
ENSG00000005801	ZNF195	Brain_Caudate_basal_ganglia	eqtl	-0.00888005	0.0126039	0.481093
ENSG00000005801	ZNF195	Brain_Nucleus_accumbens_basal_ganglia	eqtl	-0.00701939	0.009963	0.481093
ENSG00000005801	ZNF195	Heart_Atrial_Appendage	eqtl	-0.0121387	0.0172291	0.481093
ENSG00000005801	ZNF195	Skin_Not_Sun_Exposed_Suprapubic	eqtl	-0.00865383	0.0122829	0.481093
ENSG00000005801	ZNF195	Spleen	eqtl	-0.00596789	0.00847055	0.481093
ENSG00000005801	ZNF195	Colon_Transverse	eqtl	-0.0439078	0.0662537	0.507509
ENSG00000005801	ZNF195	Artery_Tibial	eqtl	-0.00729541	0.0112037	0.514941
ENSG00000005801	ZNF195	Brain_Anterior_cingulate_cortex_BA24	eqtl	-0.00203809	0.00741125	0.783316
ENSG00000005801	ZNF195	Heart_Left_Ventricle	eqtl	-0.00342901	0.0225743	0.879267
ENSG00000005801	ZNF195	Testis	eqtl	-0.000110248	0.00815832	0.989218
ENSG00000186448	ZNF197	Esophagus_Mucosa	eqtl	-0.0379742	0.0130201	0.00353894	0.475215
ENSG00000186448	ZNF197	Whole_Blood	eqtl	-0.0231328	0.0087252	0.00801925	0.143168
ENSG00000186448	ZNF197	Adipose_Visceral_Omentum	eqtl	-0.0317189	0.0151043	0.0357288
ENSG00000186448	ZNF197	Skin_Not_Sun_Exposed_Suprapubic	eqtl	-0.0353581	0.0168372	0.0357288
ENSG00000186448	ZNF197	Muscle_Skeletal	eqtl	-0.0329874	0.0175058	0.0595144	0.349297
ENSG00000186448	ZNF197	Esophagus_Muscularis	eqtl	-0.0405978	0.0290768	0.162646
ENSG00000186448	ZNF197	Adipose_Subcutaneous	eqtl	-0.0127186	0.0106119	0.230714	0.280187
ENSG00000186448	ZNF197	Cells_Cultured_fibroblasts	eqtl	-0.0154151	0.0142872	0.280611
ENSG00000186448	ZNF197	Colon_Transverse	eqtl	-0.019377	0.0179592	0.280611
ENSG00000186448	ZNF197	Lung	eqtl	-0.0181616	0.0168327	0.280611
ENSG00000186448	ZNF197	Breast_Mammary_Tissue	eqtl	-0.00987821	0.00961826	0.304408
ENSG00000186448	ZNF197	Stomach	eqtl	-0.0152319	0.0224248	0.496982
ENSG00000186448	ZNF197	Heart_Atrial_Appendage	eqtl	-0.00574742	0.0128472	0.654609
ENSG00000186448	ZNF197	Nerve_Tibial	eqtl	-0.00692225	0.0154733	0.654609
ENSG00000186448	ZNF197	Thyroid	eqtl	-0.00456132	0.0101959	0.654609
ENSG00000186448	ZNF197	Artery_Aorta	eqtl	-0.00616105	0.0167228	0.712559
ENSG00000186448	ZNF197	Liver	eqtl	-0.00261153	0.00708844	0.712559
ENSG00000186448	ZNF197	Artery_Tibial	eqtl	-0.00632791	0.018497	0.732272
ENSG00000186448	ZNF197	Cells_EBV-transformed_lymphocytes	eqtl	-0.000824899	0.00804276	0.918309
ENSG00000275111	ZNF2	Brain_Cerebellum	eqtl	0.0216756	0.009789	0.0268091
ENSG00000132010	ZNF20	Skin_Not_Sun_Exposed_Suprapubic	eqtl	-0.0157531	0.019763	0.425392
ENSG00000132010	ZNF20	Skin_Sun_Exposed_Lower_leg	eqtl	-0.0135366	0.0169823	0.425392
ENSG00000132010	ZNF20	Spleen	eqtl	0.00451074	0.00952266	0.635725
ENSG00000132010	ZNF20	Brain_Anterior_cingulate_cortex_BA24	eqtl	0.00469423	0.0101106	0.642443
ENSG00000132010	ZNF20	Brain_Cerebellum	eqtl	0.00543719	0.0117109	0.642443
ENSG00000010539	ZNF200	Breast_Mammary_Tissue	eqtl	-0.0264525	0.0144286	0.066753
ENSG00000010539	ZNF200	Thyroid	eqtl	-0.056039	0.0312776	0.0731864
ENSG00000010539	ZNF200	Skin_Sun_Exposed_Lower_leg	eqtl	-0.0329274	0.0200428	0.100412
ENSG00000010539	ZNF200	Esophagus_Gastroesophageal_Junction	eqtl	-0.0167161	0.0119799	0.162911
ENSG00000010539	ZNF200	Esophagus_Muscularis	eqtl	-0.0210964	0.0152767	0.167294
ENSG00000010539	ZNF200	Esophagus_Mucosa	eqtl	-0.0238312	0.018299	0.192805
ENSG00000010539	ZNF200	Colon_Transverse	eqtl	-0.0149957	0.011941	0.209183
ENSG00000010539	ZNF200	Whole_Blood	eqtl	-0.00626348	0.0165535	0.70515
ENSG00000010539	ZNF200	Adipose_Visceral_Omentum	eqtl	-0.0043167	0.014389	0.764177
ENSG00000010539	ZNF200	Brain_Cerebellum	eqtl	-0.0020456	0.00681868	0.764177
ENSG00000010539	ZNF200	Heart_Atrial_Appendage	eqtl	-0.00526739	0.017558	0.764177
ENSG00000010539	ZNF200	Lung	eqtl	-0.0046213	0.0154043	0.764177
ENSG00000010539	ZNF200	Spleen	eqtl	-0.00223735	0.00745782	0.764177
ENSG00000010539	ZNF200	Brain_Cortex	eqtl	-0.00168431	0.0062779	0.788474
ENSG00000010539	ZNF200	Brain_Frontal_Cortex_BA9	eqtl	-0.00038461	0.00730759	0.958025
ENSG00000166261	ZNF202	Adipose_Visceral_Omentum	eqtl	0.0150232	0.0259492	0.562625
ENSG00000166261	ZNF202	Brain_Cerebellum	eqtl	-0.00851646	0.0185537	0.646222
ENSG00000166261	ZNF202	Esophagus_Mucosa	eqtl	-0.0188323	0.0410274	0.646222
ENSG00000166261	ZNF202	Nerve_Tibial	eqtl	-0.0130008	0.0283231	0.646222
ENSG00000166261	ZNF202	Thyroid	eqtl	-0.0128677	0.0280332	0.646222
ENSG00000166261	ZNF202	Brain_Cortex	eqtl	0.00292006	0.00973354	0.764177
ENSG00000166261	ZNF202	Esophagus_Muscularis	eqtl	0.0067672	0.0225573	0.764177
ENSG00000166261	ZNF202	Artery_Aorta	eqtl	0.00512038	0.0172231	0.76624
ENSG00000166261	ZNF202	Artery_Tibial	eqtl	0.00787356	0.0264838	0.76624
ENSG00000166261	ZNF202	Brain_Putamen_basal_ganglia	eqtl	0.00227497	0.00841737	0.786952
ENSG00000166261	ZNF202	Colon_Transverse	eqtl	0.00477256	0.0176585	0.786952
ENSG00000166261	ZNF202	Esophagus_Gastroesophageal_Junction	eqtl	0.00454601	0.0168202	0.786952
ENSG00000166261	ZNF202	Lung	eqtl	0.00754091	0.0279014	0.786952
ENSG00000166261	ZNF202	Prostate	eqtl	0.00407618	0.0150818	0.786952
ENSG00000166261	ZNF202	Stomach	eqtl	0.004694	0.0173678	0.786952
ENSG00000166261	ZNF202	Brain_Caudate_basal_ganglia	eqtl	0.00226293	0.00930314	0.807817
ENSG00000166261	ZNF202	Brain_Nucleus_accumbens_basal_ganglia	eqtl	0.00229984	0.0106368	0.828819
ENSG00000166261	ZNF202	Breast_Mammary_Tissue	eqtl	0.00405039	0.018733	0.828819
ENSG00000166261	ZNF202	Pancreas	eqtl	0.00269013	0.0124419	0.828819
ENSG00000166261	ZNF202	Pituitary	eqtl	0.0033406	0.0154503	0.828819
ENSG00000166261	ZNF202	Adipose_Subcutaneous	eqtl	0.00458133	0.0242156	0.849945
ENSG00000166261	ZNF202	Brain_Hypothalamus	eqtl	0.00218009	0.0115234	0.849945
ENSG00000166261	ZNF202	Cells_Cultured_fibroblasts	eqtl	0.00557351	0.02946	0.849945
ENSG00000166261	ZNF202	Skin_Not_Sun_Exposed_Suprapubic	eqtl	0.00497216	0.0262814	0.849945
ENSG00000166261	ZNF202	Testis	eqtl	0.000854623	0.00683699	0.900524
ENSG00000166261	ZNF202	Brain_Cerebellar_Hemisphere	eqtl	-0.0012606	0.0119757	0.916167
ENSG00000166261	ZNF202	Muscle_Skeletal	eqtl	-0.00337715	0.0320829	0.916167
ENSG00000122386	ZNF205	Esophagus_Mucosa	eqtl	-0.0221229	0.0204637	0.279661
ENSG00000122386	ZNF205	Artery_Aorta	eqtl	-0.0191969	0.0177923	0.280611
ENSG00000122386	ZNF205	Artery_Tibial	eqtl	-0.0223682	0.0207315	0.280611
ENSG00000122386	ZNF205	Whole_Blood	eqtl	-0.00499219	0.00462691	0.280611
ENSG00000122386	ZNF205	Muscle_Skeletal	eqtl	-0.00687195	0.00674527	0.308307	0.413579
ENSG00000122386	ZNF205	Nerve_Tibial	eqtl	-0.0227337	0.0227337	0.317311
ENSG00000122386	ZNF205	Lung	eqtl	-0.0263593	0.0285559	0.355967
ENSG00000122386	ZNF205	Testis	eqtl	-0.0113314	0.0139754	0.417474
ENSG00000122386	ZNF205	Spleen	eqtl	-0.0103936	0.0147909	0.482241
ENSG00000122386	ZNF205	Skin_Sun_Exposed_Lower_leg	eqtl	-0.0224259	0.0378437	0.553454
ENSG00000122386	ZNF205	Colon_Transverse	eqtl	-0.00123931	0.0152848	0.935377
ENSG00000122386	ZNF205	Esophagus_Muscularis	eqtl	-0.00223701	0.0307589	0.942023
ENSG00000122386	ZNF205	Colon_Sigmoid	eqtl	0.00044479	0.0164572	0.978438
ENSG00000160321	ZNF208	Skin_Sun_Exposed_Lower_leg	eqtl	-0.0264539	0.0082532	0.00134924	0.710097
ENSG00000160321	ZNF208	Colon_Sigmoid	eqtl	-0.0229753	0.00718752	0.00139079	0.949807
ENSG00000160321	ZNF208	Heart_Atrial_Appendage	eqtl	-0.016292	0.00517222	0.0016332	0.83281
ENSG00000160321	ZNF208	Skin_Not_Sun_Exposed_Suprapubic	eqtl	-0.0174495	0.0056039	0.00184688	0.728308
ENSG00000160321	ZNF208	Breast_Mammary_Tissue	eqtl	-0.0257215	0.00828436	0.00190387	0.792452
ENSG00000160321	ZNF208	Adipose_Subcutaneous	eqtl	-0.022808	0.00738608	0.00201525	0.824287
ENSG00000160321	ZNF208	Artery_Tibial	eqtl	-0.0209817	0.00685944	0.00222224	0.732031
ENSG00000160321	ZNF208	Artery_Aorta	eqtl	-0.0192248	0.00634898	0.00246164	0.874037
ENSG00000160321	ZNF208	Esophagus_Gastroesophageal_Junction	eqtl	-0.0202532	0.00691754	0.00341367	0.942825
ENSG00000160321	ZNF208	Lung	eqtl	-0.0193228	0.00688883	0.00503255	0.25133
ENSG00000160321	ZNF208	Heart_Left_Ventricle	eqtl	-0.0239345	0.00866592	0.00574652
ENSG00000160321	ZNF208	Prostate	eqtl	-0.026041	0.00951061	0.00617962
ENSG00000160321	ZNF208	Ovary	eqtl	-0.0157416	0.0057491	0.00617962
ENSG00000160321	ZNF208	Pancreas	eqtl	-0.0248478	0.00907486	0.00617962
ENSG00000160321	ZNF208	Thyroid	eqtl	-0.0291523	0.0106469	0.00617962
ENSG00000160321	ZNF208	Artery_Coronary	eqtl	-0.0216889	0.00846901	0.0104379
ENSG00000160321	ZNF208	Adipose_Visceral_Omentum	eqtl	-0.028877	0.0113349	0.0108461
ENSG00000160321	ZNF208	Nerve_Tibial	eqtl	-0.029348	0.0115198	0.0108461
ENSG00000160321	ZNF208	Colon_Transverse	eqtl	-0.0382738	0.0160125	0.0168372
ENSG00000160321	ZNF208	Cells_Cultured_fibroblasts	eqtl	-0.0253	0.011586	0.0289863
ENSG00000160321	ZNF208	Esophagus_Muscularis	eqtl	-0.0111669	0.00528753	0.0346923	0.00100184
ENSG00000160321	ZNF208	Esophagus_Mucosa	eqtl	-0.0131351	0.00719836	0.0680404	0.231608
ENSG00000160321	ZNF208	Brain_Nucleus_accumbens_basal_ganglia	eqtl	-0.00883929	0.00511737	0.084112	0.378803
ENSG00000160321	ZNF208	Brain_Cortex	eqtl	-0.00790117	0.00503323	0.116461	0.467327
ENSG00000160321	ZNF208	Brain_Caudate_basal_ganglia	eqtl	-0.0022647	0.00598528	0.70515
ENSG00000160321	ZNF208	Brain_Anterior_cingulate_cortex_BA24	eqtl	-0.00156237	0.00593702	0.792429
ENSG00000160321	ZNF208	Brain_Frontal_Cortex_BA9	eqtl	-0.00126351	0.00480133	0.792429
ENSG00000160321	ZNF208	Stomach	eqtl	-0.00120118	0.0129127	0.925885
ENSG00000121417	ZNF211	Brain_Cerebellar_Hemisphere	eqtl	0.0274419	0.0108105	0.0111341
ENSG00000121417	ZNF211	Esophagus_Muscularis	eqtl	0.0306286	0.0123818	0.0133728
ENSG00000121417	ZNF211	Esophagus_Mucosa	eqtl	0.0234049	0.0101157	0.0206828
ENSG00000121417	ZNF211	Skin_Not_Sun_Exposed_Suprapubic	eqtl	0.018488	0.00819904	0.0241395
ENSG00000121417	ZNF211	Small_Intestine_Terminal_Ileum	eqtl	0.0250594	0.0111133	0.0241395
ENSG00000121417	ZNF211	Adipose_Visceral_Omentum	eqtl	0.0311858	0.0139515	0.025398
ENSG00000121417	ZNF211	Breast_Mammary_Tissue	eqtl	0.0267023	0.0119458	0.025398
ENSG00000121417	ZNF211	Pituitary	eqtl	0.0244648	0.0109448	0.025398
ENSG00000121417	ZNF211	Thyroid	eqtl	0.0251022	0.0112299	0.025398
ENSG00000121417	ZNF211	Cells_EBV-transformed_lymphocytes	eqtl	0.0179137	0.00808496	0.026713
ENSG00000121417	ZNF211	Prostate	eqtl	0.0241209	0.0108864	0.026713
ENSG00000121417	ZNF211	Whole_Blood	eqtl	0.0229499	0.0103579	0.026713
ENSG00000121417	ZNF211	Adipose_Subcutaneous	eqtl	0.0192037	0.00880902	0.0292575
ENSG00000121417	ZNF211	Lung	eqtl	0.0315705	0.0144819	0.0292575
ENSG00000121417	ZNF211	Muscle_Skeletal	eqtl	0.0205674	0.0094346	0.0292575
ENSG00000121417	ZNF211	Liver	eqtl	0.0149851	0.00694762	0.0310164
ENSG00000121417	ZNF211	Pancreas	eqtl	0.01557	0.00721881	0.0310164
ENSG00000121417	ZNF211	Spleen	eqtl	0.0159895	0.0074133	0.0310164
ENSG00000121417	ZNF211	Heart_Left_Ventricle	eqtl	0.0235701	0.0112343	0.0359017
ENSG00000121417	ZNF211	Artery_Aorta	eqtl	0.0193003	0.0102291	0.0591882
ENSG00000121417	ZNF211	Artery_Tibial	eqtl	0.02066	0.0109498	0.0591882
ENSG00000121417	ZNF211	Colon_Transverse	eqtl	0.0204788	0.0108538	0.0591882
ENSG00000121417	ZNF211	Nerve_Tibial	eqtl	0.0165683	0.00878119	0.0591882
ENSG00000121417	ZNF211	Stomach	eqtl	0.0222831	0.01181	0.0591882
ENSG00000121417	ZNF211	Esophagus_Gastroesophageal_Junction	eqtl	0.021775	0.0115407	0.0591882
ENSG00000121417	ZNF211	Skin_Sun_Exposed_Lower_leg	eqtl	0.0115623	0.00612802	0.0591882
ENSG00000121417	ZNF211	Brain_Putamen_basal_ganglia	eqtl	0.0206175	0.0121643	0.0900915
ENSG00000121417	ZNF211	Adrenal_Gland	eqtl	0.0213958	0.0127853	0.0942349
ENSG00000121417	ZNF211	Colon_Sigmoid	eqtl	0.0182304	0.0111507	0.102066
ENSG00000121417	ZNF211	Heart_Atrial_Appendage	eqtl	0.0189595	0.0142706	0.183989
ENSG00000121417	ZNF211	Cells_Cultured_fibroblasts	eqtl	0.00557707	0.00885057	0.528605
ENSG00000170260	ZNF212	Colon_Transverse	eqtl	-0.017928	0.018719	0.338191
ENSG00000170260	ZNF212	Spleen	eqtl	-0.00961082	0.0100348	0.338191
ENSG00000170260	ZNF212	Skin_Not_Sun_Exposed_Suprapubic	eqtl	0.00392943	0.00991448	0.69186	0.950592
ENSG00000170260	ZNF212	Muscle_Skeletal	eqtl	-0.00251671	0.00726041	0.728866	0.900281
ENSG00000170260	ZNF212	Adipose_Visceral_Omentum	eqtl	0.00469346	0.0222939	0.833257
ENSG00000170260	ZNF212	Artery_Tibial	eqtl	0.00566011	0.0268855	0.833257
ENSG00000170260	ZNF212	Breast_Mammary_Tissue	eqtl	0.00377727	0.017942	0.833257
ENSG00000170260	ZNF212	Cells_Cultured_fibroblasts	eqtl	0.00373042	0.0177195	0.833257
ENSG00000170260	ZNF212	Skin_Sun_Exposed_Lower_leg	eqtl	0.00324471	0.0154124	0.833257
ENSG00000170260	ZNF212	Whole_Blood	eqtl	0.00313437	0.0148882	0.833257
ENSG00000170260	ZNF212	Esophagus_Mucosa	eqtl	-0.000647375	0.0246002	0.979005
ENSG00000170260	ZNF212	Pituitary	eqtl	-0.00032524	0.0123591	0.979005
ENSG00000170260	ZNF212	Testis	eqtl	-0.000384602	0.0146149	0.979005
ENSG00000170260	ZNF212	Thyroid	eqtl	-0.00061802	0.0234848	0.979005
ENSG00000085644	ZNF213	Muscle_Skeletal	eqtl	-0.0323331	0.0189421	0.0878322	0.540911
ENSG00000085644	ZNF213	Stomach	eqtl	0.0226479	0.0143437	0.114348
ENSG00000085644	ZNF213	Spleen	eqtl	0.0152937	0.0104385	0.142889
ENSG00000085644	ZNF213	Colon_Transverse	eqtl	0.0250764	0.0172941	0.147059
ENSG00000085644	ZNF213	Thyroid	eqtl	0.0210361	0.0153725	0.17118
ENSG00000085644	ZNF213	Cells_Cultured_fibroblasts	eqtl	0.0158523	0.0115862	0.171249	0.35864
ENSG00000085644	ZNF213	Esophagus_Mucosa	eqtl	0.0109858	0.00924045	0.234487	0.158832
ENSG00000085644	ZNF213	Skin_Not_Sun_Exposed_Suprapubic	eqtl	0.0267043	0.0235991	0.257811
ENSG00000085644	ZNF213	Breast_Mammary_Tissue	eqtl	0.0144212	0.0188967	0.445369
ENSG00000085644	ZNF213	Adipose_Visceral_Omentum	eqtl	0.0112774	0.015872	0.477378
ENSG00000085644	ZNF213	Adrenal_Gland	eqtl	0.00715482	0.0100697	0.477378
ENSG00000085644	ZNF213	Minor_Salivary_Gland	eqtl	0.00467377	0.00665114	0.482241
ENSG00000085644	ZNF213	Adipose_Subcutaneous	eqtl	0.0100883	0.0147444	0.493842
ENSG00000085644	ZNF213	Lung	eqtl	0.0127397	0.0186195	0.493842
ENSG00000085644	ZNF213	Skin_Sun_Exposed_Lower_leg	eqtl	0.0151034	0.0220742	0.493842
ENSG00000085644	ZNF213	Testis	eqtl	-0.0452135	0.0674902	0.502905
ENSG00000085644	ZNF213	Pancreas	eqtl	0.0136427	0.0214976	0.525679
ENSG00000085644	ZNF213	Artery_Tibial	eqtl	0.0134243	0.0221793	0.545004
ENSG00000085644	ZNF213	Esophagus_Muscularis	eqtl	0.0108194	0.0178755	0.545004
ENSG00000085644	ZNF213	Artery_Aorta	eqtl	0	0.0233777	1
ENSG00000085644	ZNF213	Esophagus_Gastroesophageal_Junction	eqtl	0	0.0160447	1
ENSG00000149050	ZNF214	Spleen	eqtl	0.00465116	0.00841639	0.580516
ENSG00000149050	ZNF214	Adipose_Subcutaneous	eqtl	0.00733996	0.0167188	0.660644
ENSG00000149050	ZNF214	Cells_EBV-transformed_lymphocytes	eqtl	0.00259932	0.00592066	0.660644
ENSG00000149050	ZNF214	Adipose_Visceral_Omentum	eqtl	0.00356652	0.0203801	0.86108
ENSG00000149054	ZNF215	Cells_Cultured_fibroblasts	eqtl	0.0263925	0.020894	0.206532
ENSG00000149054	ZNF215	Artery_Tibial	eqtl	0.00975691	0.00874541	0.264567	0.289964
ENSG00000149054	ZNF215	Liver	eqtl	0.00256022	0.00259343	0.323547	0.420911
ENSG00000149054	ZNF215	Adipose_Subcutaneous	eqtl	0.004495	0.00463642	0.332297	0.232654
ENSG00000149054	ZNF215	Skin_Not_Sun_Exposed_Suprapubic	eqtl	0.00293189	0.00320447	0.360223	0.375552
ENSG00000149054	ZNF215	Thyroid	eqtl	0.00394379	0.00451784	0.382697	0.331083
ENSG00000149054	ZNF215	Esophagus_Mucosa	eqtl	0.00370291	0.00437214	0.397032	0.300717
ENSG00000149054	ZNF215	Breast_Mammary_Tissue	eqtl	0.00381368	0.00472748	0.419837	0.4146
ENSG00000149054	ZNF215	Nerve_Tibial	eqtl	0.00408633	0.0051214	0.424933	0.409687
ENSG00000149054	ZNF215	Cells_EBV-transformed_lymphocytes	eqtl	0.00389644	0.00562819	0.488744
ENSG00000149054	ZNF215	Artery_Aorta	eqtl	0.00353854	0.00521203	0.49719	0.729583
ENSG00000149054	ZNF215	Skin_Sun_Exposed_Lower_leg	eqtl	0.00200765	0.00312273	0.520278	0.486166
ENSG00000149054	ZNF215	Colon_Sigmoid	eqtl	0.00735789	0.0133143	0.580516
ENSG00000149054	ZNF215	Adrenal_Gland	eqtl	0.00221725	0.00415734	0.593803	0.245852
ENSG00000149054	ZNF215	Spleen	eqtl	0.00589339	0.0122779	0.631227
ENSG00000149054	ZNF215	Adipose_Visceral_Omentum	eqtl	0.00192775	0.004391	0.660644
ENSG00000149054	ZNF215	Colon_Transverse	eqtl	0.00608892	0.0138692	0.660644
ENSG00000149054	ZNF215	Heart_Atrial_Appendage	eqtl	0.00498336	0.011351	0.660644
ENSG00000149054	ZNF215	Lung	eqtl	0.00249419	0.0056812	0.660644
ENSG00000149054	ZNF215	Pancreas	eqtl	0.00299032	0.00681129	0.660644
ENSG00000149054	ZNF215	Small_Intestine_Terminal_Ileum	eqtl	0.00418165	0.00952487	0.660644
ENSG00000149054	ZNF215	Esophagus_Muscularis	eqtl	0.00223468	0.00509011	0.660644
ENSG00000149054	ZNF215	Stomach	eqtl	0.00261112	0.00620141	0.673717
ENSG00000149054	ZNF215	Esophagus_Gastroesophageal_Junction	eqtl	0.00348479	0.00849418	0.681618
ENSG00000149054	ZNF215	Muscle_Skeletal	eqtl	0.00206918	0.00620754	0.738883
ENSG00000149054	ZNF215	Testis	eqtl	0.00254003	0.010622	0.811004
ENSG00000149054	ZNF215	Artery_Coronary	eqtl	0.00129951	0.00742578	0.86108
ENSG00000149054	ZNF215	Vagina	eqtl	0.00121215	0.0069266	0.86108
ENSG00000171940	ZNF217	Cells_EBV-transformed_lymphocytes	eqtl	0.00481481	0.00740187	0.515379
ENSG00000171940	ZNF217	Muscle_Skeletal	eqtl	0.00746285	0.0133656	0.576597	0.710679
ENSG00000171940	ZNF217	Nerve_Tibial	eqtl	-0.00226775	0.00909092	0.803011	0.433076
ENSG00000171940	ZNF217	Artery_Aorta	eqtl	-0.000720947	0.008329	0.931022	0.741809
ENSG00000171940	ZNF217	Adipose_Subcutaneous	eqtl	0.00126112	0.0179709	0.944054
ENSG00000171940	ZNF217	Artery_Tibial	eqtl	0.0011341	0.0161609	0.944054
ENSG00000171940	ZNF217	Breast_Mammary_Tissue	eqtl	0.000718914	0.0102445	0.944054
ENSG00000171940	ZNF217	Cells_Cultured_fibroblasts	eqtl	0.00102751	0.0146421	0.944054
ENSG00000171940	ZNF217	Colon_Transverse	eqtl	0.00113517	0.0161762	0.944054
ENSG00000171940	ZNF217	Esophagus_Gastroesophageal_Junction	eqtl	0.00101818	0.0145091	0.944054
ENSG00000171940	ZNF217	Esophagus_Mucosa	eqtl	0.00142085	0.0202472	0.944054
ENSG00000171940	ZNF217	Esophagus_Muscularis	eqtl	0.00101515	0.014466	0.944054
ENSG00000171940	ZNF217	Heart_Atrial_Appendage	eqtl	0.000845577	0.0120495	0.944054
ENSG00000171940	ZNF217	Heart_Left_Ventricle	eqtl	0.00114485	0.0163142	0.944054
ENSG00000171940	ZNF217	Lung	eqtl	0.00126859	0.0180774	0.944054
ENSG00000171940	ZNF217	Minor_Salivary_Gland	eqtl	0.000676527	0.00964051	0.944054
ENSG00000171940	ZNF217	Ovary	eqtl	0.000698544	0.00995425	0.944054
ENSG00000171940	ZNF217	Pancreas	eqtl	0.000635248	0.00905229	0.944054
ENSG00000171940	ZNF217	Prostate	eqtl	0.000672083	0.00957718	0.944054
ENSG00000171940	ZNF217	Spleen	eqtl	0.000539669	0.00769028	0.944054
ENSG00000171940	ZNF217	Stomach	eqtl	0.000780176	0.0111175	0.944054
ENSG00000171940	ZNF217	Thyroid	eqtl	0.000883357	0.0125878	0.944054
ENSG00000171940	ZNF217	Whole_Blood	eqtl	0.00208673	0.0297359	0.944054
ENSG00000165512	ZNF22	Cells_Cultured_fibroblasts	eqtl	0.0251396	0.0258012	0.329878
ENSG00000165512	ZNF22	Esophagus_Mucosa	eqtl	-0.000951263	0.0152202	0.950165
ENSG00000165512	ZNF22	Skin_Not_Sun_Exposed_Suprapubic	eqtl	-0.00184952	0.0295924	0.950165
ENSG00000165511	ZNF22-AS1	Heart_Atrial_Appendage	eqtl	-0.0114954	0.00872415	0.187622
ENSG00000165511	ZNF22-AS1	Artery_Tibial	eqtl	-0.0154474	0.0119366	0.195625
ENSG00000165511	ZNF22-AS1	Breast_Mammary_Tissue	eqtl	-0.0173722	0.013424	0.195625
ENSG00000165511	ZNF22-AS1	Cells_Cultured_fibroblasts	eqtl	-0.0136864	0.0105758	0.195625
ENSG00000165511	ZNF22-AS1	Thyroid	eqtl	-0.0177772	0.013737	0.195625
ENSG00000165511	ZNF22-AS1	Heart_Left_Ventricle	eqtl	-0.0152272	0.0129879	0.241031
ENSG00000165511	ZNF22-AS1	Adipose_Visceral_Omentum	eqtl	-0.0117206	0.0101658	0.248935
ENSG00000165511	ZNF22-AS1	Skin_Not_Sun_Exposed_Suprapubic	eqtl	-0.0102562	0.0110254	0.352251
ENSG00000165511	ZNF22-AS1	Artery_Aorta	eqtl	0.010048	0.0112442	0.371527
ENSG00000165511	ZNF22-AS1	Esophagus_Gastroesophageal_Junction	eqtl	0.00939471	0.0105131	0.371527
ENSG00000165511	ZNF22-AS1	Adipose_Subcutaneous	eqtl	-0.0118802	0.0135108	0.379233
ENSG00000165511	ZNF22-AS1	Nerve_Tibial	eqtl	-0.0070544	0.0083147	0.396201	0.253906
ENSG00000165511	ZNF22-AS1	Lung	eqtl	-0.0107354	0.0128343	0.402896	0.42419
ENSG00000165511	ZNF22-AS1	Colon_Transverse	eqtl	0.00643203	0.0129658	0.619841	0.323526
ENSG00000165511	ZNF22-AS1	Esophagus_Muscularis	eqtl	-0.00102666	0.00653235	0.875115	0.0703574
ENSG00000165511	ZNF22-AS1	Colon_Sigmoid	eqtl	0.00109732	0.0115218	0.924126
ENSG00000165511	ZNF22-AS1	Spleen	eqtl	0.000771106	0.00809661	0.924126
ENSG00000159905	ZNF221	Brain_Cerebellum	eqtl	-0.0224028	0.0115041	0.0514906
ENSG00000159905	ZNF221	Nerve_Tibial	eqtl	-0.0226561	0.0155015	0.143868
ENSG00000159905	ZNF221	Esophagus_Muscularis	eqtl	-0.0206842	0.0142909	0.147794
ENSG00000159905	ZNF221	Skin_Sun_Exposed_Lower_leg	eqtl	-0.00692877	0.0138575	0.617075
ENSG00000178386	ZNF223	Muscle_Skeletal	eqtl	-0.0362936	0.0143886	0.0116561
ENSG00000178386	ZNF223	Small_Intestine_Terminal_Ileum	eqtl	-0.0271496	0.0107635	0.0116561
ENSG00000178386	ZNF223	Esophagus_Muscularis	eqtl	-0.0178992	0.00787849	0.0230918	0.696575
ENSG00000178386	ZNF223	Skin_Sun_Exposed_Lower_leg	eqtl	-0.0155265	0.00718364	0.0306662	0.885037
ENSG00000178386	ZNF223	Pituitary	eqtl	-0.0231677	0.0107849	0.031702
ENSG00000178386	ZNF223	Liver	eqtl	-0.0132524	0.00650572	0.0416463
ENSG00000178386	ZNF223	Adipose_Subcutaneous	eqtl	-0.0133844	0.00657054	0.0416463
ENSG00000178386	ZNF223	Adipose_Visceral_Omentum	eqtl	-0.0184842	0.00907404	0.0416463
ENSG00000178386	ZNF223	Artery_Aorta	eqtl	-0.021472	0.0105408	0.0416463
ENSG00000178386	ZNF223	Artery_Coronary	eqtl	-0.0180889	0.00888	0.0416463
ENSG00000178386	ZNF223	Artery_Tibial	eqtl	-0.0176258	0.00865268	0.0416463
ENSG00000178386	ZNF223	Breast_Mammary_Tissue	eqtl	-0.0134718	0.00661342	0.0416463
ENSG00000178386	ZNF223	Colon_Sigmoid	eqtl	-0.0159019	0.00780637	0.0416463
ENSG00000178386	ZNF223	Colon_Transverse	eqtl	-0.0184835	0.00907371	0.0416463
ENSG00000178386	ZNF223	Esophagus_Mucosa	eqtl	-0.0159582	0.00783405	0.0416463
ENSG00000178386	ZNF223	Heart_Left_Ventricle	eqtl	-0.0247076	0.0121292	0.0416463
ENSG00000178386	ZNF223	Nerve_Tibial	eqtl	-0.012137	0.00595815	0.0416463
ENSG00000178386	ZNF223	Ovary	eqtl	-0.025661	0.0125972	0.0416463
ENSG00000178386	ZNF223	Pancreas	eqtl	-0.0112628	0.00552902	0.0416463
ENSG00000178386	ZNF223	Prostate	eqtl	-0.0103443	0.0050781	0.0416463
ENSG00000178386	ZNF223	Spleen	eqtl	-0.0132207	0.00649017	0.0416463
ENSG00000178386	ZNF223	Stomach	eqtl	-0.0164885	0.00809437	0.0416463
ENSG00000178386	ZNF223	Minor_Salivary_Gland	eqtl	-0.0087474	0.00441458	0.0475373
ENSG00000178386	ZNF223	Esophagus_Gastroesophageal_Junction	eqtl	-0.01515	0.00786635	0.0541136
ENSG00000178386	ZNF223	Uterus	eqtl	-0.0168137	0.00873019	0.0541136
ENSG00000178386	ZNF223	Vagina	eqtl	-0.0126183	0.00655183	0.0541136
ENSG00000178386	ZNF223	Thyroid	eqtl	-0.00992235	0.00556055	0.0743556	0.301713
ENSG00000178386	ZNF223	Lung	eqtl	-0.014597	0.00841357	0.0827529	0.257481
ENSG00000178386	ZNF223	Skin_Not_Sun_Exposed_Suprapubic	eqtl	-0.00910834	0.0052894	0.0850698	0.194841
ENSG00000178386	ZNF223	Brain_Cerebellum	eqtl	-0.00885925	0.00821101	0.280611
ENSG00000178386	ZNF223	Heart_Atrial_Appendage	eqtl	-0.0145037	0.0145037	0.317311
ENSG00000256294	ZNF225	Heart_Atrial_Appendage	eqtl	0.0208172	0.016144	0.197233
ENSG00000167380	ZNF226	Skin_Not_Sun_Exposed_Suprapubic	eqtl	0.00359779	0.052048	0.944891
ENSG00000278318	ZNF229	Brain_Cortex	eqtl	0.0483019	0.0107927	7.62649e-06
ENSG00000278318	ZNF229	Lung	eqtl	0.0569777	0.0130983	1.36138e-05
ENSG00000278318	ZNF229	Skin_Sun_Exposed_Lower_leg	eqtl	0.0666185	0.0163572	4.64658e-05
ENSG00000278318	ZNF229	Stomach	eqtl	0.0464223	0.0122283	0.000146874
ENSG00000278318	ZNF229	Adipose_Subcutaneous	eqtl	0.0727838	0.0275296	0.00819725
ENSG00000278318	ZNF229	Brain_Frontal_Cortex_BA9	eqtl	0.0172311	0.00761374	0.023626
ENSG00000278318	ZNF229	Esophagus_Gastroesophageal_Junction	eqtl	-0.0192029	0.0212457	0.366077
ENSG00000278318	ZNF229	Colon_Transverse	eqtl	-0.0148607	0.0183573	0.418214
ENSG00000278318	ZNF229	Spleen	eqtl	-0.00716619	0.0091206	0.432035
ENSG00000278318	ZNF229	Thyroid	eqtl	-0.0130147	0.0165641	0.432035
ENSG00000278318	ZNF229	Brain_Cerebellum	eqtl	0.00525902	0.0073169	0.472295
ENSG00000278318	ZNF229	Adipose_Visceral_Omentum	eqtl	0.00741188	0.0137338	0.589416
ENSG00000278318	ZNF229	Esophagus_Muscularis	eqtl	0.0110777	0.0205263	0.589416
ENSG00000278318	ZNF229	Muscle_Skeletal	eqtl	-0.00740844	0.0148169	0.617075
ENSG00000278318	ZNF229	Heart_Left_Ventricle	eqtl	-0.0120211	0.0249913	0.630508
ENSG00000278318	ZNF229	Cells_Cultured_fibroblasts	eqtl	-0.00423266	0.0121336	0.727212
ENSG00000278318	ZNF229	Heart_Atrial_Appendage	eqtl	-0.00494925	0.0173224	0.775097
ENSG00000278318	ZNF229	Artery_Tibial	eqtl	-0.0026087	0.0156522	0.867632
ENSG00000278318	ZNF229	Nerve_Tibial	eqtl	-0.0023884	0.0143304	0.867632
ENSG00000167377	ZNF23	Esophagus_Mucosa	eqtl	0.0425191	0.0154369	0.00588024
ENSG00000167377	ZNF23	Testis	eqtl	-0.0208442	0.00851185	0.0143313	0.0618924
ENSG00000167377	ZNF23	Thyroid	eqtl	-0.0203327	0.00958914	0.0339732	0.0233276
ENSG00000167377	ZNF23	Muscle_Skeletal	eqtl	-0.0251569	0.0119934	0.0359439
ENSG00000167377	ZNF23	Esophagus_Gastroesophageal_Junction	eqtl	-0.0250268	0.0122155	0.0404836
ENSG00000167377	ZNF23	Heart_Atrial_Appendage	eqtl	-0.0267892	0.0132332	0.04293
ENSG00000167377	ZNF23	Lung	eqtl	-0.0214258	0.0105951	0.0431515	0.458096
ENSG00000167377	ZNF23	Colon_Transverse	eqtl	-0.0309231	0.0154616	0.0455003
ENSG00000167377	ZNF23	Artery_Coronary	eqtl	-0.0137391	0.00752828	0.068001
ENSG00000167377	ZNF23	Brain_Hippocampus	eqtl	-0.015356	0.0105832	0.146785
ENSG00000167377	ZNF23	Skin_Not_Sun_Exposed_Suprapubic	eqtl	0.0172688	0.0125457	0.168676	0.0120661
ENSG00000167377	ZNF23	Liver	eqtl	-0.0113683	0.0094447	0.228718	0.921232
ENSG00000167377	ZNF23	Nerve_Tibial	eqtl	-0.00808824	0.00837378	0.334094	0.00879547
ENSG00000167377	ZNF23	Adipose_Subcutaneous	eqtl	-0.00864701	0.0108088	0.423711
ENSG00000167377	ZNF23	Adrenal_Gland	eqtl	-0.0116022	0.0145028	0.423711
ENSG00000167377	ZNF23	Artery_Aorta	eqtl	-0.00829303	0.0103663	0.423711
ENSG00000167377	ZNF23	Breast_Mammary_Tissue	eqtl	-0.0080358	0.0100447	0.423711
ENSG00000167377	ZNF23	Colon_Sigmoid	eqtl	-0.00815118	0.010189	0.423711
ENSG00000167377	ZNF23	Heart_Left_Ventricle	eqtl	-0.0126209	0.0157762	0.423711
ENSG00000167377	ZNF23	Pancreas	eqtl	-0.00812504	0.0101563	0.423711
ENSG00000167377	ZNF23	Pituitary	eqtl	-0.00845532	0.0105691	0.423711
ENSG00000167377	ZNF23	Prostate	eqtl	-0.0074919	0.00936487	0.423711
ENSG00000167377	ZNF23	Spleen	eqtl	-0.0092987	0.0116234	0.423711
ENSG00000167377	ZNF23	Stomach	eqtl	-0.0135273	0.0169092	0.423711
ENSG00000167377	ZNF23	Skin_Sun_Exposed_Lower_leg	eqtl	0.00691276	0.0112924	0.540433	0.0067697
ENSG00000167377	ZNF23	Esophagus_Muscularis	eqtl	-0.00473628	0.00820762	0.5639	0.409998
ENSG00000167377	ZNF23	Artery_Tibial	eqtl	0.00426974	0.00919559	0.642415	0.00494143
ENSG00000167377	ZNF23	Cells_Cultured_fibroblasts	eqtl	-0.0299349	0.110031	0.785577
ENSG00000167840	ZNF232	Cells_Cultured_fibroblasts	eqtl	0.0289429	0.0197193	0.142174
ENSG00000167840	ZNF232	Adipose_Subcutaneous	eqtl	0.00839575	0.0064462	0.192768	0.133346
ENSG00000167840	ZNF232	Colon_Transverse	eqtl	0.00978937	0.00760331	0.197915	0.134972
ENSG00000167840	ZNF232	Testis	eqtl	0.00713356	0.00572301	0.212591	0.49478
ENSG00000167840	ZNF232	Lung	eqtl	0.00779648	0.00668808	0.243724	0.265532
ENSG00000167840	ZNF232	Thyroid	eqtl	0.00845474	0.00726396	0.244453	0.447928
ENSG00000167840	ZNF232	Skin_Sun_Exposed_Lower_leg	eqtl	0.00951806	0.00837362	0.255675	0.434102
ENSG00000167840	ZNF232	Esophagus_Muscularis	eqtl	0.00736714	0.00652281	0.258711	0.43056
ENSG00000167840	ZNF232	Muscle_Skeletal	eqtl	0.00907041	0.00803602	0.259017	0.430208
ENSG00000167840	ZNF232	Artery_Tibial	eqtl	0.00973256	0.00876865	0.267031	0.249197
ENSG00000167840	ZNF232	Esophagus_Mucosa	eqtl	0.00774962	0.00711466	0.276045	0.411783
ENSG00000167840	ZNF232	Skin_Not_Sun_Exposed_Suprapubic	eqtl	0.00700798	0.00666009	0.292691	0.234129
ENSG00000167840	ZNF232	Adipose_Visceral_Omentum	eqtl	0.00728488	0.00718801	0.310833	0.224942
ENSG00000167840	ZNF232	Heart_Left_Ventricle	eqtl	0.00632763	0.00649028	0.32959	0.169026
ENSG00000167840	ZNF232	Spleen	eqtl	0.00587468	0.00619719	0.34315	0.505492
ENSG00000167840	ZNF232	Brain_Nucleus_accumbens_basal_ganglia	eqtl	0.00661869	0.00787396	0.400583
ENSG00000167840	ZNF232	Pancreas	eqtl	0.00531179	0.00685567	0.438456	0.635135
ENSG00000167840	ZNF232	Nerve_Tibial	eqtl	0.00484838	0.00645619	0.452673	0.425537
ENSG00000167840	ZNF232	Adrenal_Gland	eqtl	-0.00272193	0.0053676	0.612082	0.121025
ENSG00000167840	ZNF232	Breast_Mammary_Tissue	eqtl	0.00335175	0.00707511	0.635686	0.309288
ENSG00000167840	ZNF232	Heart_Atrial_Appendage	eqtl	0.00268802	0.0075154	0.720591	0.894817
ENSG00000167840	ZNF232	Brain_Caudate_basal_ganglia	eqtl	0.00321724	0.00932999	0.730224
ENSG00000167840	ZNF232	Prostate	eqtl	0.00280217	0.00812628	0.730224
ENSG00000167840	ZNF232	Small_Intestine_Terminal_Ileum	eqtl	0.00192304	0.00557682	0.730224
ENSG00000167840	ZNF232	Uterus	eqtl	0.00166936	0.00500809	0.738883
ENSG00000167840	ZNF232	Artery_Coronary	eqtl	-0.00182023	0.00576598	0.752242	0.382465
ENSG00000167840	ZNF232	Esophagus_Gastroesophageal_Junction	eqtl	0.00129857	0.00563888	0.817867	0.813309
ENSG00000167840	ZNF232	Artery_Aorta	eqtl	0.00115228	0.00707831	0.870683
ENSG00000167840	ZNF232	Brain_Hippocampus	eqtl	0.00121637	0.00747196	0.870683
ENSG00000167840	ZNF232	Brain_Hypothalamus	eqtl	0.00132647	0.00814834	0.870683
ENSG00000167840	ZNF232	Brain_Putamen_basal_ganglia	eqtl	0.00108357	0.00665624	0.870683
ENSG00000167840	ZNF232	Colon_Sigmoid	eqtl	0.00136544	0.00838771	0.870683
ENSG00000167840	ZNF232	Minor_Salivary_Gland	eqtl	0.0010493	0.00644571	0.870683
ENSG00000167840	ZNF232	Ovary	eqtl	0.000843806	0.00518338	0.870683
ENSG00000167840	ZNF232	Pituitary	eqtl	0.000987132	0.00606381	0.870683
ENSG00000167840	ZNF232	Stomach	eqtl	0.00109592	0.00673211	0.870683
ENSG00000167840	ZNF232	Vagina	eqtl	0.00105141	0.00645864	0.870683
ENSG00000159915	ZNF233	Esophagus_Muscularis	eqtl	-0.0169374	0.00940966	0.0718606
ENSG00000159915	ZNF233	Muscle_Skeletal	eqtl	-0.0233958	0.0148174	0.114348
ENSG00000159915	ZNF233	Cells_Cultured_fibroblasts	eqtl	-0.027076	0.0178034	0.128302
ENSG00000159915	ZNF233	Colon_Sigmoid	eqtl	0.0199652	0.0134311	0.13715
ENSG00000159915	ZNF233	Esophagus_Gastroesophageal_Junction	eqtl	-0.0142071	0.00982217	0.148057
ENSG00000159915	ZNF233	Brain_Anterior_cingulate_cortex_BA24	eqtl	-0.0148013	0.0188844	0.433167
ENSG00000159915	ZNF233	Adrenal_Gland	eqtl	-0.00394491	0.00663462	0.552114
ENSG00000159915	ZNF233	Testis	eqtl	0.00335456	0.00872185	0.700522
ENSG00000263002	ZNF234	Skin_Not_Sun_Exposed_Suprapubic	eqtl	-0.0427821	0.0238357	0.0726741
ENSG00000263002	ZNF234	Artery_Tibial	eqtl	-0.0244622	0.0154928	0.114348
ENSG00000263002	ZNF234	Pituitary	eqtl	-0.0191676	0.0121395	0.114348
ENSG00000263002	ZNF234	Esophagus_Mucosa	eqtl	-0.0177619	0.0146728	0.226077
ENSG00000263002	ZNF234	Skin_Sun_Exposed_Lower_leg	eqtl	-0.0185089	0.0260125	0.476751
ENSG00000263002	ZNF234	Testis	eqtl	-0.00716352	0.0100676	0.476751
ENSG00000159917	ZNF235	Skin_Sun_Exposed_Lower_leg	eqtl	-0.0228284	0.012266	0.0627285
ENSG00000159917	ZNF235	Nerve_Tibial	eqtl	-0.0234091	0.0132768	0.0778739
ENSG00000159917	ZNF235	Esophagus_Muscularis	eqtl	-0.0231392	0.0133773	0.0836786
ENSG00000159917	ZNF235	Thyroid	eqtl	-0.0233182	0.0134808	0.0836786
ENSG00000159917	ZNF235	Skin_Not_Sun_Exposed_Suprapubic	eqtl	-0.0232404	0.0148258	0.116982
ENSG00000159917	ZNF235	Pituitary	eqtl	-0.0148226	0.00979352	0.130149
ENSG00000159917	ZNF235	Adrenal_Gland	eqtl	-0.0165348	0.0113294	0.144439
ENSG00000159917	ZNF235	Esophagus_Gastroesophageal_Junction	eqtl	-0.00925398	0.0197418	0.639248
ENSG00000159917	ZNF235	Brain_Caudate_basal_ganglia	eqtl	-0.00412774	0.0100614	0.681618
ENSG00000159917	ZNF235	Brain_Cerebellum	eqtl	-0.0027252	0.00962903	0.777162
ENSG00000130856	ZNF236	Heart_Atrial_Appendage	eqtl	-0.0715709	0.0159525	7.24073e-06
ENSG00000130856	ZNF236	Pituitary	eqtl	-0.0496472	0.011066	7.24073e-06
ENSG00000130856	ZNF236	Lung	eqtl	-0.0663429	0.0150061	9.82212e-06
ENSG00000130856	ZNF236	Nerve_Tibial	eqtl	-0.0954732	0.0221218	1.59033e-05
ENSG00000130856	ZNF236	Skin_Not_Sun_Exposed_Suprapubic	eqtl	-0.0498419	0.011975	3.15248e-05
ENSG00000130856	ZNF236	Skin_Sun_Exposed_Lower_leg	eqtl	-0.0623914	0.0149901	3.15248e-05
ENSG00000130856	ZNF236	Cells_Cultured_fibroblasts	eqtl	-0.0494585	0.0118951	3.21194e-05
ENSG00000130856	ZNF236	Breast_Mammary_Tissue	eqtl	-0.0628116	0.0151066	3.21194e-05
ENSG00000130856	ZNF236	Colon_Transverse	eqtl	-0.0610225	0.0146763	3.21194e-05
ENSG00000130856	ZNF236	Esophagus_Muscularis	eqtl	-0.065499	0.0157529	3.21194e-05
ENSG00000130856	ZNF236	Pancreas	eqtl	-0.0461894	0.0111088	3.21194e-05
ENSG00000130856	ZNF236	Small_Intestine_Terminal_Ileum	eqtl	-0.0474733	0.0114176	3.21194e-05
ENSG00000130856	ZNF236	Thyroid	eqtl	-0.0581338	0.0139815	3.21194e-05
ENSG00000130856	ZNF236	Esophagus_Gastroesophageal_Junction	eqtl	-0.0611133	0.0150799	5.06447e-05
ENSG00000130856	ZNF236	Adipose_Subcutaneous	eqtl	-0.0602619	0.0148698	5.06447e-05
ENSG00000130856	ZNF236	Artery_Tibial	eqtl	-0.0794382	0.0230432	0.000566076
ENSG00000130856	ZNF236	Esophagus_Mucosa	eqtl	-0.0439931	0.0129002	0.000649018
ENSG00000130856	ZNF236	Adipose_Visceral_Omentum	eqtl	-0.0525832	0.0178326	0.00319095
ENSG00000130856	ZNF236	Brain_Cerebellar_Hemisphere	eqtl	-0.0299919	0.0135114	0.0264353	1.51042e-05
ENSG00000196793	ZNF239	Esophagus_Gastroesophageal_Junction	eqtl	0.0384281	0.0195699	0.0495723
ENSG00000196793	ZNF239	Cells_Cultured_fibroblasts	eqtl	0.0291018	0.0164953	0.0776906	0.789408
ENSG00000196793	ZNF239	Esophagus_Mucosa	eqtl	0.0281375	0.0191706	0.142174
ENSG00000196793	ZNF239	Testis	eqtl	-0.0073517	0.00686679	0.284342	0.650997
ENSG00000196793	ZNF239	Adipose_Subcutaneous	eqtl	-0.0138992	0.0131676	0.291171
ENSG00000196793	ZNF239	Muscle_Skeletal	eqtl	-0.0193321	0.0183146	0.291171
ENSG00000196793	ZNF239	Nerve_Tibial	eqtl	-0.0134723	0.0127633	0.291171
ENSG00000196793	ZNF239	Artery_Tibial	eqtl	-0.0140267	0.0133012	0.291633
ENSG00000196793	ZNF239	Brain_Cerebellar_Hemisphere	eqtl	-0.00924597	0.00876773	0.291633
ENSG00000196793	ZNF239	Brain_Cerebellum	eqtl	-0.0084182	0.00798278	0.291633
ENSG00000196793	ZNF239	Brain_Frontal_Cortex_BA9	eqtl	-0.0105406	0.00999544	0.291633
ENSG00000196793	ZNF239	Thyroid	eqtl	-0.0204098	0.0193541	0.291633
ENSG00000196793	ZNF239	Brain_Cortex	eqtl	-0.0120748	0.0120748	0.317311
ENSG00000196793	ZNF239	Colon_Transverse	eqtl	-0.0098935	0.0144869	0.494653
ENSG00000196793	ZNF239	Artery_Aorta	eqtl	-0.0110199	0.0180726	0.542023
ENSG00000196793	ZNF239	Pancreas	eqtl	0.0061459	0.0111744	0.582319
ENSG00000196793	ZNF239	Adrenal_Gland	eqtl	0.0054489	0.0101194	0.590258
ENSG00000196793	ZNF239	Liver	eqtl	-0.0036682	0.00794776	0.644412
ENSG00000196793	ZNF239	Prostate	eqtl	-0.00490857	0.0112608	0.662911
ENSG00000196793	ZNF239	Lung	eqtl	-0.00336106	0.0224071	0.880765
ENSG00000172466	ZNF24	Pancreas	eqtl	-0.0136367	0.0166301	0.412216
ENSG00000172466	ZNF24	Esophagus_Muscularis	eqtl	-0.0127898	0.0226728	0.572684
ENSG00000172466	ZNF24	Spleen	eqtl	-0.011966	0.0212124	0.572684
ENSG00000172466	ZNF24	Adipose_Visceral_Omentum	eqtl	-0.00587634	0.0217425	0.786952
ENSG00000172466	ZNF24	Breast_Mammary_Tissue	eqtl	-0.00621937	0.0230117	0.786952
ENSG00000172466	ZNF24	Esophagus_Mucosa	eqtl	-0.00610482	0.0225878	0.786952
ENSG00000172466	ZNF24	Adipose_Subcutaneous	eqtl	-0.00412826	0.0224105	0.853848
ENSG00000172466	ZNF24	Colon_Transverse	eqtl	-0.00379875	0.0206218	0.853848
ENSG00000172466	ZNF24	Nerve_Tibial	eqtl	-0.00539266	0.0292745	0.853848
ENSG00000172466	ZNF24	Skin_Sun_Exposed_Lower_leg	eqtl	-0.00668456	0.0362876	0.853848
ENSG00000172466	ZNF24	Whole_Blood	eqtl	0.00586147	0.0318194	0.853848
ENSG00000172466	ZNF24	Cells_EBV-transformed_lymphocytes	eqtl	-0.00117163	0.0108375	0.91391
ENSG00000172466	ZNF24	Thyroid	eqtl	-0.00228885	0.0211719	0.91391
ENSG00000198105	ZNF248	Cells_Cultured_fibroblasts	eqtl	-0.302711	0.135579	0.0255669
ENSG00000198105	ZNF248	Esophagus_Gastroesophageal_Junction	eqtl	-0.254969	0.114196	0.0255669
ENSG00000198105	ZNF248	Adipose_Subcutaneous	eqtl	-0.291238	0.140149	0.0377032
ENSG00000198105	ZNF248	Nerve_Tibial	eqtl	-0.185772	0.0893964	0.0377032
ENSG00000198105	ZNF248	Testis	eqtl	-0.0174665	0.0134439	0.193871
ENSG00000198105	ZNF248	Artery_Tibial	eqtl	0.0230067	0.0187756	0.220443
ENSG00000198105	ZNF248	Esophagus_Muscularis	eqtl	0.0227893	0.0229354	0.320403	0.939416
ENSG00000198105	ZNF248	Skin_Not_Sun_Exposed_Suprapubic	eqtl	-0.0156153	0.0166711	0.348929	0.341917
ENSG00000198105	ZNF248	Thyroid	eqtl	0.0189038	0.0228983	0.409057	0.868605
ENSG00000198105	ZNF248	Colon_Sigmoid	eqtl	0.00869103	0.0111742	0.4367
ENSG00000198105	ZNF248	Colon_Transverse	eqtl	0.0143868	0.0184973	0.4367
ENSG00000198105	ZNF248	Adipose_Visceral_Omentum	eqtl	0.0293306	0.0389195	0.451076
ENSG00000198105	ZNF248	Muscle_Skeletal	eqtl	0.0262284	0.0348031	0.451076
ENSG00000198105	ZNF248	Skin_Sun_Exposed_Lower_leg	eqtl	0.0177642	0.0247686	0.473247	0.995792
ENSG00000198105	ZNF248	Esophagus_Mucosa	eqtl	0.0218824	0.0323478	0.498742
ENSG00000198105	ZNF248	Lung	eqtl	0.01677	0.0263529	0.524539
ENSG00000198105	ZNF248	Artery_Aorta	eqtl	0.0135743	0.0228445	0.552376
ENSG00000198105	ZNF248	Heart_Left_Ventricle	eqtl	0.0100263	0.0189687	0.597103
ENSG00000198105	ZNF248	Prostate	eqtl	0.00367262	0.0168941	0.827903
ENSG00000198105	ZNF248	Heart_Atrial_Appendage	eqtl	0.00517845	0.0258923	0.841481
ENSG00000198105	ZNF248	Brain_Cortex	eqtl	0.000158518	0.00230167	0.945093	0.115578
ENSG00000175395	ZNF25	Adipose_Visceral_Omentum	eqtl	-0.131935	0.0590916	0.0255669
ENSG00000175395	ZNF25	Whole_Blood	eqtl	0.0378404	0.0275537	0.169649
ENSG00000175395	ZNF25	Brain_Putamen_basal_ganglia	eqtl	-0.0294885	0.0315323	0.349693
ENSG00000175395	ZNF25	Colon_Transverse	eqtl	0.0221399	0.0301102	0.46216
ENSG00000175395	ZNF25	Esophagus_Muscularis	eqtl	0.0105808	0.0143899	0.46216
ENSG00000175395	ZNF25	Skin_Not_Sun_Exposed_Suprapubic	eqtl	0.0136564	0.0185727	0.46216
ENSG00000175395	ZNF25	Uterus	eqtl	0.00601265	0.0084668	0.477614
ENSG00000175395	ZNF25	Artery_Aorta	eqtl	0.0102212	0.0147882	0.489455
ENSG00000175395	ZNF25	Breast_Mammary_Tissue	eqtl	0.0100432	0.0148464	0.498742
ENSG00000175395	ZNF25	Lung	eqtl	0.0113618	0.0174215	0.514289
ENSG00000175395	ZNF25	Artery_Coronary	eqtl	0.0111305	0.0182859	0.542726
ENSG00000175395	ZNF25	Testis	eqtl	0.00929454	0.0152696	0.542726
ENSG00000175395	ZNF25	Esophagus_Gastroesophageal_Junction	eqtl	0.00837985	0.0141027	0.552376
ENSG00000175395	ZNF25	Thyroid	eqtl	0.0088221	0.0148469	0.552376
ENSG00000175395	ZNF25	Cells_Cultured_fibroblasts	eqtl	-0.0167879	0.0297603	0.572684
ENSG00000175395	ZNF25	Brain_Caudate_basal_ganglia	eqtl	-0.011309	0.0204639	0.580516
ENSG00000175395	ZNF25	Skin_Sun_Exposed_Lower_leg	eqtl	-0.0136508	0.0292063	0.64022
ENSG00000175395	ZNF25	Stomach	eqtl	-0.0168219	0.0359911	0.64022
ENSG00000175395	ZNF25	Nerve_Tibial	eqtl	0.0041927	0.0100386	0.676197	0.397577
ENSG00000175395	ZNF25	Colon_Sigmoid	eqtl	0.00323531	0.00806871	0.688442	0.281601
ENSG00000175395	ZNF25	Muscle_Skeletal	eqtl	0.00876201	0.0264613	0.740549
ENSG00000175395	ZNF25	Esophagus_Mucosa	eqtl	0.00604231	0.0198533	0.760863
ENSG00000175395	ZNF25	Spleen	eqtl	-0.00507153	0.016736	0.761867
ENSG00000175395	ZNF25	Brain_Nucleus_accumbens_basal_ganglia	eqtl	-0.00449735	0.0155211	0.772002	0.432814
ENSG00000175395	ZNF25	Pancreas	eqtl	0.00326362	0.0144823	0.821705
ENSG00000175395	ZNF25	Brain_Cortex	eqtl	0.0034681	0.0164453	0.832976	0.790181
ENSG00000175395	ZNF25	Ovary	eqtl	-0.00165721	0.0108639	0.878759
ENSG00000175395	ZNF25	Artery_Tibial	eqtl	-0.000611907	0.0134063	0.963595	0.618129
ENSG00000175395	ZNF25	Adipose_Subcutaneous	eqtl	-9.46157e-05	0.0136892	0.994485	0.387296
ENSG00000196150	ZNF250	Adipose_Subcutaneous	eqtl	0.0167452	0.0175063	0.338809
ENSG00000196150	ZNF250	Thyroid	eqtl	0.016224	0.0186822	0.385164
ENSG00000198169	ZNF251	Artery_Tibial	eqtl	0.0180622	0.0301036	0.548506
ENSG00000198169	ZNF251	Esophagus_Muscularis	eqtl	-0.0199994	0.040768	0.623733
ENSG00000198169	ZNF251	Adipose_Visceral_Omentum	eqtl	0.00779573	0.0221878	0.725325
ENSG00000198169	ZNF251	Brain_Cerebellum	eqtl	0.00187113	0.00532553	0.725325
ENSG00000198169	ZNF251	Pituitary	eqtl	0.00373517	0.0106309	0.725325
ENSG00000198169	ZNF251	Skin_Sun_Exposed_Lower_leg	eqtl	-0.00745138	0.0229751	0.745693
ENSG00000198169	ZNF251	Brain_Cerebellar_Hemisphere	eqtl	0.0020066	0.00674947	0.76624
ENSG00000198169	ZNF251	Brain_Cortex	eqtl	0.00364726	0.0122681	0.76624
ENSG00000198169	ZNF251	Brain_Nucleus_accumbens_basal_ganglia	eqtl	0.00485056	0.0163155	0.76624
ENSG00000198169	ZNF251	Skin_Not_Sun_Exposed_Suprapubic	eqtl	0.0073373	0.02468	0.76624
ENSG00000198169	ZNF251	Nerve_Tibial	eqtl	-0.00367122	0.0150928	0.807817
ENSG00000198169	ZNF251	Lung	eqtl	0.00343146	0.0181377	0.849945
ENSG00000198169	ZNF251	Brain_Hypothalamus	eqtl	0.00179677	0.0110801	0.871178
ENSG00000198169	ZNF251	Breast_Mammary_Tissue	eqtl	0.0022268	0.0169237	0.895317
ENSG00000198169	ZNF251	Adipose_Subcutaneous	eqtl	0.000479971	0.0177589	0.978438
ENSG00000255559	ZNF252P-AS1	Nerve_Tibial	eqtl	0.0260465	0.0195348	0.182422
ENSG00000255559	ZNF252P-AS1	Whole_Blood	eqtl	0.0191631	0.0143723	0.182422
ENSG00000256771	ZNF253	Spleen	eqtl	-0.0204447	0.0126202	0.105232
ENSG00000256771	ZNF253	Brain_Cortex	eqtl	0.0251166	0.0194298	0.196121
ENSG00000256771	ZNF253	Whole_Blood	eqtl	-0.0112531	0.0128558	0.381391	0.689622
ENSG00000256771	ZNF253	Brain_Cerebellar_Hemisphere	eqtl	-0.0108123	0.0128718	0.400908
ENSG00000256771	ZNF253	Cells_EBV-transformed_lymphocytes	eqtl	-0.00351536	0.0064899	0.588048
ENSG00000256771	ZNF253	Lung	eqtl	-0.0120957	0.022542	0.591554
ENSG00000256771	ZNF253	Prostate	eqtl	-0.00627372	0.0143773	0.662573
ENSG00000256771	ZNF253	Pituitary	eqtl	-0.00449106	0.0121259	0.711107
ENSG00000256771	ZNF253	Adipose_Subcutaneous	eqtl	0	0.017692	1
ENSG00000256771	ZNF253	Adipose_Visceral_Omentum	eqtl	0	0.0221351	1
ENSG00000256771	ZNF253	Artery_Coronary	eqtl	0	0.00787324	1
ENSG00000256771	ZNF253	Artery_Tibial	eqtl	0	0.0192614	1
ENSG00000256771	ZNF253	Brain_Cerebellum	eqtl	0	0.00888919	1
ENSG00000256771	ZNF253	Cells_Cultured_fibroblasts	eqtl	0	0.00774928	1
ENSG00000256771	ZNF253	Esophagus_Gastroesophageal_Junction	eqtl	0	0.0129859	1
ENSG00000256771	ZNF253	Esophagus_Mucosa	eqtl	0	0.0164846	1
ENSG00000256771	ZNF253	Esophagus_Muscularis	eqtl	0	0.0128242	1
ENSG00000256771	ZNF253	Muscle_Skeletal	eqtl	0	0.0138305	1
ENSG00000256771	ZNF253	Nerve_Tibial	eqtl	0	0.0106347	1
ENSG00000256771	ZNF253	Skin_Not_Sun_Exposed_Suprapubic	eqtl	0	0.0173068	1
ENSG00000256771	ZNF253	Skin_Sun_Exposed_Lower_leg	eqtl	0	0.0135152	1
ENSG00000256771	ZNF253	Testis	eqtl	0	0.00735371	1
ENSG00000256771	ZNF253	Thyroid	eqtl	0	0.0205254	1
ENSG00000213096	ZNF254	Colon_Transverse	eqtl	0.044085	0.0144416	0.00226844
ENSG00000213096	ZNF254	Artery_Aorta	eqtl	-0.0406621	0.0163242	0.0127417
ENSG00000213096	ZNF254	Lung	eqtl	-0.0486101	0.0248334	0.050295
ENSG00000213096	ZNF254	Skin_Not_Sun_Exposed_Suprapubic	eqtl	-0.0276666	0.0147765	0.0611595
ENSG00000213096	ZNF254	Esophagus_Muscularis	eqtl	-0.0358643	0.019375	0.0641604
ENSG00000213096	ZNF254	Skin_Sun_Exposed_Lower_leg	eqtl	-0.0226716	0.0122479	0.0641604
ENSG00000213096	ZNF254	Esophagus_Gastroesophageal_Junction	eqtl	-0.0314058	0.0171636	0.0672818
ENSG00000213096	ZNF254	Muscle_Skeletal	eqtl	-0.021643	0.0118281	0.0672818
ENSG00000213096	ZNF254	Adipose_Subcutaneous	eqtl	-0.0333431	0.0184368	0.0705271
ENSG00000213096	ZNF254	Pituitary	eqtl	-0.0181711	0.0105086	0.0837793
ENSG00000213096	ZNF254	Artery_Tibial	eqtl	-0.0253397	0.0205885	0.218409
ENSG00000213096	ZNF254	Esophagus_Mucosa	eqtl	-0.00908002	0.00881646	0.30306	0.880961
ENSG00000152454	ZNF256	Nerve_Tibial	eqtl	-0.0361508	0.0193665	0.0619482
ENSG00000152454	ZNF256	Adipose_Subcutaneous	eqtl	-0.0205288	0.0114784	0.0737016
ENSG00000197134	ZNF257	Skin_Not_Sun_Exposed_Suprapubic	eqtl	-0.0166026	0.00461959	0.000325683	0.191002
ENSG00000197134	ZNF257	Brain_Cerebellar_Hemisphere	eqtl	-0.0129355	0.00384975	0.000779172	0.632163
ENSG00000197134	ZNF257	Nerve_Tibial	eqtl	-0.0253862	0.00803126	0.0015727	0.565208
ENSG00000197134	ZNF257	Lung	eqtl	-0.0247012	0.00830317	0.00293072	0.31162
ENSG00000197134	ZNF257	Brain_Cerebellum	eqtl	-0.0109629	0.00389559	0.00489012	0.782451
ENSG00000197134	ZNF257	Vagina	eqtl	-0.0211507	0.00765803	0.00574652
ENSG00000197134	ZNF257	Brain_Spinal_cord_cervical_c-1	eqtl	-0.014492	0.00526984	0.00595953
ENSG00000197134	ZNF257	Artery_Tibial	eqtl	-0.018283	0.00704786	0.00948316	0.445374
ENSG00000197134	ZNF257	Breast_Mammary_Tissue	eqtl	-0.0217306	0.00846061	0.0102155	0.3978
ENSG00000197134	ZNF257	Adipose_Subcutaneous	eqtl	-0.0258926	0.0101105	0.0104379
ENSG00000197134	ZNF257	Colon_Sigmoid	eqtl	-0.0208551	0.0081434	0.0104379
ENSG00000197134	ZNF257	Uterus	eqtl	-0.0133202	0.00520122	0.0104379
ENSG00000197134	ZNF257	Ovary	eqtl	-0.0233762	0.00944041	0.0132793
ENSG00000197134	ZNF257	Thyroid	eqtl	-0.0183826	0.00742575	0.0133043	0.276605
ENSG00000197134	ZNF257	Brain_Hippocampus	eqtl	-0.0160711	0.00696416	0.0210163
ENSG00000197134	ZNF257	Small_Intestine_Terminal_Ileum	eqtl	-0.0194477	0.00842735	0.0210163
ENSG00000197134	ZNF257	Whole_Blood	eqtl	-0.0262803	0.0113881	0.0210163
ENSG00000197134	ZNF257	Brain_Caudate_basal_ganglia	eqtl	-0.013896	0.00603562	0.0213168
ENSG00000197134	ZNF257	Colon_Transverse	eqtl	-0.0115289	0.00506765	0.0229059
ENSG00000197134	ZNF257	Spleen	eqtl	-0.0154861	0.0068071	0.0229059
ENSG00000197134	ZNF257	Adipose_Visceral_Omentum	eqtl	-0.0158598	0.00697742	0.0230248	0.264655
ENSG00000197134	ZNF257	Brain_Frontal_Cortex_BA9	eqtl	-0.0114056	0.00512087	0.0259291
ENSG00000197134	ZNF257	Pituitary	eqtl	-0.0144227	0.00647548	0.0259291
ENSG00000197134	ZNF257	Esophagus_Gastroesophageal_Junction	eqtl	-0.0128892	0.00598164	0.0311783	0.23583
ENSG00000197134	ZNF257	Pancreas	eqtl	-0.00796104	0.00376862	0.0346476	0.134128
ENSG00000197134	ZNF257	Brain_Nucleus_accumbens_basal_ganglia	eqtl	-0.0140168	0.00666652	0.0355039
ENSG00000197134	ZNF257	Brain_Putamen_basal_ganglia	eqtl	-0.0117871	0.00563163	0.0363471
ENSG00000197134	ZNF257	Cells_Cultured_fibroblasts	eqtl	-0.0114846	0.00564683	0.0419698	0.698842
ENSG00000197134	ZNF257	Brain_Substantia_nigra	eqtl	-0.00957526	0.00478763	0.0455003
ENSG00000197134	ZNF257	Stomach	eqtl	-0.012051	0.00602548	0.0455003
ENSG00000197134	ZNF257	Skin_Sun_Exposed_Lower_leg	eqtl	-0.00971257	0.00491095	0.0479586	0.0961801
ENSG00000197134	ZNF257	Heart_Left_Ventricle	eqtl	-0.00762941	0.00417151	0.0674098	0.223368
ENSG00000197134	ZNF257	Artery_Coronary	eqtl	-0.00693532	0.00398651	0.081912	0.151445
ENSG00000197134	ZNF257	Adrenal_Gland	eqtl	-0.0129847	0.00779084	0.0955807
ENSG00000197134	ZNF257	Heart_Atrial_Appendage	eqtl	-0.0105872	0.00716307	0.139402	0.420352
ENSG00000197134	ZNF257	Artery_Aorta	eqtl	-0.0121435	0.00839002	0.147794
ENSG00000197134	ZNF257	Esophagus_Mucosa	eqtl	-0.0085282	0.00636225	0.180103	0.794937
ENSG00000197134	ZNF257	Minor_Salivary_Gland	eqtl	-0.0108415	0.00905745	0.231318
ENSG00000197134	ZNF257	Esophagus_Muscularis	eqtl	-0.00674852	0.00566655	0.233677	0.00311216
ENSG00000197134	ZNF257	Prostate	eqtl	-0.00486657	0.00736938	0.509012
ENSG00000197134	ZNF257	Brain_Hypothalamus	eqtl	0.00272684	0.00720665	0.70515
ENSG00000198393	ZNF26	Adipose_Visceral_Omentum	eqtl	-0.0921937	0.0500707	0.065582
ENSG00000198393	ZNF26	Lung	eqtl	-0.0461188	0.0490012	0.346614
ENSG00000198393	ZNF26	Nerve_Tibial	eqtl	0.0835404	0.101948	0.412533
ENSG00000198393	ZNF26	Cells_Cultured_fibroblasts	eqtl	0.0315651	0.0543832	0.561632
ENSG00000198393	ZNF26	Esophagus_Mucosa	eqtl	0.00678024	0.121197	0.955386
ENSG00000198393	ZNF26	Spleen	eqtl	0.00311744	0.0557242	0.955386
ENSG00000198393	ZNF26	Skin_Sun_Exposed_Lower_leg	eqtl	0.0033533	0.0799204	0.966532
ENSG00000198393	ZNF26	Thyroid	eqtl	0.00397978	0.0948515	0.966532
ENSG00000198393	ZNF26	Adipose_Subcutaneous	eqtl	0	0.0750459	1
ENSG00000198393	ZNF26	Skin_Not_Sun_Exposed_Suprapubic	eqtl	0	0.0834325	1
ENSG00000254004	ZNF260	Artery_Tibial	eqtl	0.0472929	0.0157643	0.0026998
ENSG00000254004	ZNF260	Brain_Cerebellar_Hemisphere	eqtl	0.0397189	0.0132396	0.0026998
ENSG00000254004	ZNF260	Cells_Cultured_fibroblasts	eqtl	0.0476768	0.0158923	0.0026998
ENSG00000254004	ZNF260	Nerve_Tibial	eqtl	0.0662541	0.0220847	0.0026998
ENSG00000254004	ZNF260	Testis	eqtl	0.0425294	0.0141765	0.0026998
ENSG00000254004	ZNF260	Esophagus_Mucosa	eqtl	0.0210874	0.00721911	0.00348851
ENSG00000254004	ZNF260	Esophagus_Muscularis	eqtl	0.0379433	0.0129896	0.00348851
ENSG00000254004	ZNF260	Heart_Atrial_Appendage	eqtl	0.0306541	0.0104942	0.00348851
ENSG00000254004	ZNF260	Prostate	eqtl	0.0278388	0.0095304	0.00348851
ENSG00000254004	ZNF260	Thyroid	eqtl	0.0351859	0.0120456	0.00348851
ENSG00000254004	ZNF260	Colon_Sigmoid	eqtl	0.039768	0.0149622	0.00786304
ENSG00000254004	ZNF260	Esophagus_Gastroesophageal_Junction	eqtl	0.0308333	0.0116006	0.00786304
ENSG00000254004	ZNF260	Brain_Hypothalamus	eqtl	0.0335807	0.0128896	0.00918037
ENSG00000254004	ZNF260	Skin_Not_Sun_Exposed_Suprapubic	eqtl	0.032964	0.0190844	0.0841187
ENSG00000254004	ZNF260	Pituitary	eqtl	0.016187	0.0109573	0.139603
ENSG00000254004	ZNF260	Breast_Mammary_Tissue	eqtl	0.0328263	0.040729	0.42026
ENSG00000006194	ZNF263	Skin_Sun_Exposed_Lower_leg	eqtl	-0.0680912	0.0259985	0.00881756
ENSG00000006194	ZNF263	Colon_Transverse	eqtl	-0.0468365	0.0237528	0.0486289
ENSG00000006194	ZNF263	Thyroid	eqtl	-0.0501406	0.0254284	0.0486289
ENSG00000006194	ZNF263	Artery_Aorta	eqtl	-0.0363376	0.0209217	0.082415
ENSG00000006194	ZNF263	Heart_Atrial_Appendage	eqtl	-0.0327903	0.0198835	0.0991225
ENSG00000006194	ZNF263	Cells_Cultured_fibroblasts	eqtl	-0.0311701	0.018901	0.0991225
ENSG00000006194	ZNF263	Esophagus_Muscularis	eqtl	-0.0325495	0.0197375	0.0991225
ENSG00000006194	ZNF263	Whole_Blood	eqtl	-0.0486037	0.0294724	0.0991225
ENSG00000006194	ZNF263	Brain_Nucleus_accumbens_basal_ganglia	eqtl	-0.0225204	0.0137081	0.100412
ENSG00000006194	ZNF263	Esophagus_Gastroesophageal_Junction	eqtl	-0.021681	0.0131971	0.100412
ENSG00000006194	ZNF263	Muscle_Skeletal	eqtl	-0.0437889	0.0266541	0.100412
ENSG00000006194	ZNF263	Nerve_Tibial	eqtl	-0.0206312	0.0125581	0.100412
ENSG00000006194	ZNF263	Adipose_Visceral_Omentum	eqtl	-0.0337012	0.0214462	0.116083
ENSG00000006194	ZNF263	Adipose_Subcutaneous	eqtl	-0.0204944	0.0134494	0.127556
ENSG00000006194	ZNF263	Esophagus_Mucosa	eqtl	-0.0186441	0.0122352	0.127556
ENSG00000006194	ZNF263	Artery_Coronary	eqtl	-0.0195029	0.0130019	0.133614
ENSG00000006194	ZNF263	Pancreas	eqtl	-0.0193454	0.012897	0.133614
ENSG00000006194	ZNF263	Stomach	eqtl	-0.0221202	0.0147468	0.133614
ENSG00000006194	ZNF263	Testis	eqtl	-0.0206404	0.0147923	0.162911
ENSG00000006194	ZNF263	Breast_Mammary_Tissue	eqtl	-0.0244582	0.017936	0.172682
ENSG00000083844	ZNF264	Adipose_Subcutaneous	eqtl	0.165559	0.0662236	0.0124193
ENSG00000083844	ZNF264	Thyroid	eqtl	-0.0239483	0.0178438	0.179562
ENSG00000083844	ZNF264	Esophagus_Muscularis	eqtl	-0.0217443	0.0184354	0.238204
ENSG00000083844	ZNF264	Artery_Aorta	eqtl	-0.0134488	0.0150311	0.370928
ENSG00000083844	ZNF264	Artery_Tibial	eqtl	-0.0209696	0.0241468	0.385164
ENSG00000083844	ZNF264	Testis	eqtl	0.00907712	0.0110943	0.413253
ENSG00000083844	ZNF264	Heart_Left_Ventricle	eqtl	0.00886564	0.0181007	0.624278
ENSG00000083844	ZNF264	Pituitary	eqtl	0.00226202	0.0154571	0.883652
ENSG00000083844	ZNF264	Cells_Cultured_fibroblasts	eqtl	0.00108874	0.0217749	0.960122
ENSG00000174652	ZNF266	Brain_Hippocampus	eqtl	0.0139531	0.00772785	0.0709878
ENSG00000174652	ZNF266	Brain_Substantia_nigra	eqtl	0.0153015	0.00847469	0.0709878
ENSG00000174652	ZNF266	Brain_Hypothalamus	eqtl	0.00768333	0.00430732	0.0744588
ENSG00000174652	ZNF266	Brain_Spinal_cord_cervical_c-1	eqtl	0.0074994	0.00420421	0.0744588
ENSG00000174652	ZNF266	Brain_Cerebellar_Hemisphere	eqtl	0.00661109	0.00370622	0.0744588
ENSG00000174652	ZNF266	Colon_Transverse	eqtl	0.00798817	0.0045909	0.081859
ENSG00000174652	ZNF266	Artery_Tibial	eqtl	0.00849477	0.00488205	0.081859
ENSG00000174652	ZNF266	Skin_Not_Sun_Exposed_Suprapubic	eqtl	0.0106329	0.00611083	0.081859
ENSG00000174652	ZNF266	Stomach	eqtl	0.00726334	0.00419912	0.0836786
ENSG00000174652	ZNF266	Spleen	eqtl	0.00597588	0.00362471	0.0992196
ENSG00000174652	ZNF266	Artery_Coronary	eqtl	0.00656661	0.00398303	0.0992196
ENSG00000174652	ZNF266	Brain_Frontal_Cortex_BA9	eqtl	0.00680608	0.00412828	0.0992196
ENSG00000174652	ZNF266	Esophagus_Gastroesophageal_Junction	eqtl	0.00604266	0.00366522	0.0992196
ENSG00000174652	ZNF266	Brain_Cortex	eqtl	0.00631701	0.00389549	0.104884
ENSG00000174652	ZNF266	Adipose_Visceral_Omentum	eqtl	0.0057585	0.00373797	0.123429
ENSG00000174652	ZNF266	Adrenal_Gland	eqtl	0.0062194	0.00403715	0.123429
ENSG00000174652	ZNF266	Artery_Aorta	eqtl	0.00549859	0.00356926	0.123429
ENSG00000174652	ZNF266	Brain_Amygdala	eqtl	0.0066854	0.00433965	0.123429
ENSG00000174652	ZNF266	Brain_Anterior_cingulate_cortex_BA24	eqtl	0.00613167	0.00398021	0.123429
ENSG00000174652	ZNF266	Brain_Caudate_basal_ganglia	eqtl	0.00605621	0.00393122	0.123429
ENSG00000174652	ZNF266	Brain_Cerebellum	eqtl	0.00552229	0.00358465	0.123429
ENSG00000174652	ZNF266	Brain_Nucleus_accumbens_basal_ganglia	eqtl	0.00649201	0.00421411	0.123429
ENSG00000174652	ZNF266	Brain_Putamen_basal_ganglia	eqtl	0.00614982	0.00399199	0.123429
ENSG00000174652	ZNF266	Breast_Mammary_Tissue	eqtl	0.00552684	0.0035876	0.123429
ENSG00000174652	ZNF266	Cells_Cultured_fibroblasts	eqtl	0.00390751	0.00253645	0.123429
ENSG00000174652	ZNF266	Cells_EBV-transformed_lymphocytes	eqtl	0.0050501	0.00327814	0.123429
ENSG00000174652	ZNF266	Colon_Sigmoid	eqtl	0.00573367	0.00372186	0.123429
ENSG00000174652	ZNF266	Esophagus_Mucosa	eqtl	0.00531915	0.00345278	0.123429
ENSG00000174652	ZNF266	Esophagus_Muscularis	eqtl	0.00594368	0.00385818	0.123429
ENSG00000174652	ZNF266	Heart_Atrial_Appendage	eqtl	0.00554745	0.00360097	0.123429
ENSG00000174652	ZNF266	Heart_Left_Ventricle	eqtl	0.00640679	0.00415879	0.123429
ENSG00000174652	ZNF266	Kidney_Cortex	eqtl	0.00605684	0.00393163	0.123429
ENSG00000174652	ZNF266	Lung	eqtl	0.00573397	0.00372205	0.123429
ENSG00000174652	ZNF266	Minor_Salivary_Gland	eqtl	0.00504144	0.00327251	0.123429
ENSG00000174652	ZNF266	Ovary	eqtl	0.00590561	0.00383347	0.123429
ENSG00000174652	ZNF266	Pancreas	eqtl	0.00521543	0.00338546	0.123429
ENSG00000174652	ZNF266	Pituitary	eqtl	0.0055755	0.00361918	0.123429
ENSG00000174652	ZNF266	Prostate	eqtl	0.00521405	0.00338456	0.123429
ENSG00000174652	ZNF266	Skin_Sun_Exposed_Lower_leg	eqtl	0.00578913	0.00375786	0.123429
ENSG00000174652	ZNF266	Small_Intestine_Terminal_Ileum	eqtl	0.00617776	0.00401013	0.123429
ENSG00000174652	ZNF266	Testis	eqtl	0.00601422	0.00390397	0.123429
ENSG00000174652	ZNF266	Thyroid	eqtl	0.0059144	0.00383917	0.123429
ENSG00000174652	ZNF266	Uterus	eqtl	0.00614529	0.00398905	0.123429
ENSG00000174652	ZNF266	Vagina	eqtl	0.00543007	0.00352478	0.123429
ENSG00000174652	ZNF266	Whole_Blood	eqtl	0.00748855	0.00486099	0.123429
ENSG00000174652	ZNF266	Liver	eqtl	0.00665199	0.00451385	0.140567
ENSG00000174652	ZNF266	Nerve_Tibial	eqtl	0.00446967	0.00349903	0.20146	0.000787743
ENSG00000174652	ZNF266	Adipose_Subcutaneous	eqtl	0.00414014	0.00339902	0.22321	0.000760712
ENSG00000174652	ZNF266	Muscle_Skeletal	eqtl	0.00465027	0.00412302	0.25937	0.00078146
ENSG00000185947	ZNF267	Skin_Not_Sun_Exposed_Suprapubic	eqtl	-0.062023	0.0415963	0.135943
ENSG00000090612	ZNF268	Testis	eqtl	0.0491114	0.0101112	1.19092e-06
ENSG00000090612	ZNF268	Nerve_Tibial	eqtl	0.0571819	0.0126369	6.03955e-06
ENSG00000090612	ZNF268	Cells_Cultured_fibroblasts	eqtl	-0.0457838	0.0128489	0.000366317	0.0321635
ENSG00000090612	ZNF268	Lung	eqtl	0.151686	0.0730615	0.0378808
ENSG00000090612	ZNF268	Brain_Frontal_Cortex_BA9	eqtl	0.0142138	0.010224	0.164455
ENSG00000090612	ZNF268	Brain_Cerebellar_Hemisphere	eqtl	0.0169725	0.0122302	0.165212
ENSG00000090612	ZNF268	Esophagus_Mucosa	eqtl	-0.0133076	0.00961432	0.166316	0.559637
ENSG00000090612	ZNF268	Brain_Cortex	eqtl	0.0136755	0.0107259	0.202309
ENSG00000090612	ZNF268	Colon_Sigmoid	eqtl	-0.0574539	0.0569315	0.312891
ENSG00000090612	ZNF268	Esophagus_Gastroesophageal_Junction	eqtl	-0.0496527	0.0492013	0.312891
ENSG00000090612	ZNF268	Stomach	eqtl	-0.0209496	0.0209496	0.317311
ENSG00000090612	ZNF268	Pancreas	eqtl	0.0272263	0.0283767	0.337327
ENSG00000090612	ZNF268	Thyroid	eqtl	0.03376	0.0351865	0.337327
ENSG00000090612	ZNF268	Brain_Putamen_basal_ganglia	eqtl	0.0186772	0.0398119	0.638973
ENSG00000090612	ZNF268	Colon_Transverse	eqtl	0.00450372	0.0131903	0.732772	0.00084198
ENSG00000090612	ZNF268	Artery_Tibial	eqtl	0.00527656	0.0313076	0.866159
ENSG00000090612	ZNF268	Esophagus_Muscularis	eqtl	0.00336938	0.0199916	0.866159
ENSG00000090612	ZNF268	Heart_Atrial_Appendage	eqtl	0.0033091	0.019634	0.866159
ENSG00000090612	ZNF268	Brain_Cerebellum	eqtl	0.000828814	0.0138136	0.952156
ENSG00000090612	ZNF268	Muscle_Skeletal	eqtl	0.00109644	0.0182739	0.952156
ENSG00000198039	ZNF273	Small_Intestine_Terminal_Ileum	eqtl	0.0256059	0.0112788	0.0231912
ENSG00000198039	ZNF273	Brain_Nucleus_accumbens_basal_ganglia	eqtl	-0.0463603	0.0215153	0.0311805
ENSG00000198039	ZNF273	Skin_Sun_Exposed_Lower_leg	eqtl	0.0237397	0.0117846	0.0439604	0.177469
ENSG00000198039	ZNF273	Brain_Cortex	eqtl	-0.0340435	0.0173275	0.0494483
ENSG00000198039	ZNF273	Adipose_Subcutaneous	eqtl	0.0251859	0.0148597	0.0900905	0.750805
ENSG00000198039	ZNF273	Skin_Not_Sun_Exposed_Suprapubic	eqtl	0.0244467	0.0181309	0.177546	0.0277228
ENSG00000198039	ZNF273	Stomach	eqtl	0.0169548	0.0130694	0.194529
ENSG00000198039	ZNF273	Esophagus_Muscularis	eqtl	0.0417359	0.0342732	0.223322
ENSG00000198039	ZNF273	Colon_Sigmoid	eqtl	0.0129005	0.010607	0.223903
ENSG00000198039	ZNF273	Pituitary	eqtl	0.00439838	0.00368237	0.232304
ENSG00000198039	ZNF273	Nerve_Tibial	eqtl	0.00674256	0.00575801	0.241603	0.565276
ENSG00000198039	ZNF273	Brain_Hypothalamus	eqtl	0.0142059	0.0131404	0.279661
ENSG00000198039	ZNF273	Thyroid	eqtl	0.00359044	0.00418697	0.391155	0.43976
ENSG00000198039	ZNF273	Muscle_Skeletal	eqtl	0.00995424	0.0127002	0.433167
ENSG00000198039	ZNF273	Adipose_Visceral_Omentum	eqtl	0.0111136	0.0141925	0.43359	0.286076
ENSG00000198039	ZNF273	Adrenal_Gland	eqtl	0.00721037	0.0104273	0.489258
ENSG00000198039	ZNF273	Cells_EBV-transformed_lymphocytes	eqtl	-0.00819396	0.0133754	0.540133
ENSG00000198039	ZNF273	Lung	eqtl	-0.0133927	0.0231329	0.562625
ENSG00000198039	ZNF273	Heart_Atrial_Appendage	eqtl	0.00210029	0.0094513	0.824141
ENSG00000198039	ZNF273	Esophagus_Gastroesophageal_Junction	eqtl	0.0136511	0.0713642	0.8483
ENSG00000198039	ZNF273	Artery_Coronary	eqtl	0.00163993	0.0101129	0.871178
ENSG00000198039	ZNF273	Colon_Transverse	eqtl	0.00138604	0.00854725	0.871178
ENSG00000198039	ZNF273	Heart_Left_Ventricle	eqtl	0.00180652	0.0111402	0.871178
ENSG00000198039	ZNF273	Spleen	eqtl	0.00112222	0.00692038	0.871178
ENSG00000198039	ZNF273	Testis	eqtl	0.0016417	0.0111873	0.883332	0.373774
ENSG00000198039	ZNF273	Brain_Caudate_basal_ganglia	eqtl	0.00123027	0.01138	0.91391
ENSG00000198039	ZNF273	Brain_Putamen_basal_ganglia	eqtl	0.00161533	0.0149418	0.91391
ENSG00000198039	ZNF273	Pancreas	eqtl	0.000527838	0.00594742	0.92928	0.775161
ENSG00000198039	ZNF273	Artery_Tibial	eqtl	0.000223264	0.00253747	0.929887	0.80665
ENSG00000198039	ZNF273	Esophagus_Mucosa	eqtl	0.000392029	0.00593726	0.947355	0.455537
ENSG00000198039	ZNF273	Artery_Aorta	eqtl	0.000269725	0.0164532	0.986921
ENSG00000158805	ZNF276	Nerve_Tibial	eqtl	0.0218834	0.0113876	0.054645	0.726156
ENSG00000158805	ZNF276	Adrenal_Gland	eqtl	0.0169179	0.00970289	0.0812307
ENSG00000158805	ZNF276	Cells_Cultured_fibroblasts	eqtl	0.0392137	0.0224902	0.0812307
ENSG00000158805	ZNF276	Brain_Cerebellum	eqtl	0.0158103	0.00940071	0.0926041
ENSG00000158805	ZNF276	Thyroid	eqtl	0.0164026	0.0185208	0.375815	0.588456
ENSG00000158805	ZNF276	Muscle_Skeletal	eqtl	0.0196278	0.0222892	0.378536
ENSG00000158805	ZNF276	Esophagus_Mucosa	eqtl	0.0189035	0.0270049	0.483927
ENSG00000158805	ZNF276	Heart_Atrial_Appendage	eqtl	0.010428	0.0153091	0.495771
ENSG00000158805	ZNF276	Adipose_Subcutaneous	eqtl	0.0118787	0.0210577	0.572684
ENSG00000158805	ZNF276	Skin_Not_Sun_Exposed_Suprapubic	eqtl	0.0130103	0.0240691	0.588824
ENSG00000198839	ZNF277	Cells_Cultured_fibroblasts	eqtl	0.00267997	0.00998572	0.788406	0.589633
ENSG00000198839	ZNF277	Adipose_Visceral_Omentum	eqtl	0.00249111	0.00942573	0.791557	0.588243
ENSG00000198839	ZNF277	Skin_Not_Sun_Exposed_Suprapubic	eqtl	0.00232432	0.00903996	0.797089	0.585872
ENSG00000198538	ZNF28	Skin_Sun_Exposed_Lower_leg	eqtl	-0.0694878	0.0416119	0.0949386
ENSG00000198538	ZNF28	Artery_Aorta	eqtl	-0.0262924	0.0193404	0.174002	0.246577
ENSG00000198538	ZNF28	Liver	eqtl	-0.0107989	0.00895515	0.227863
ENSG00000198538	ZNF28	Testis	eqtl	0.0110263	0.00941829	0.241707
ENSG00000198538	ZNF28	Esophagus_Muscularis	eqtl	0.0151484	0.0159752	0.343004	0.274426
ENSG00000198538	ZNF28	Nerve_Tibial	eqtl	0.0118045	0.0132684	0.373644	0.253821
ENSG00000198538	ZNF28	Adrenal_Gland	eqtl	0.0152976	0.019945	0.443087
ENSG00000198538	ZNF28	Brain_Cerebellar_Hemisphere	eqtl	-0.00794949	0.0105993	0.453255
ENSG00000198538	ZNF28	Heart_Atrial_Appendage	eqtl	0.0125172	0.0169587	0.460457
ENSG00000198538	ZNF28	Adipose_Visceral_Omentum	eqtl	-0.0101728	0.0143118	0.477212	0.831486
ENSG00000198538	ZNF28	Skin_Not_Sun_Exposed_Suprapubic	eqtl	0.0166242	0.0234444	0.478268
ENSG00000198538	ZNF28	Artery_Tibial	eqtl	-0.0277335	0.0578919	0.631898
ENSG00000198538	ZNF28	Cells_Cultured_fibroblasts	eqtl	-0.0336667	0.0702769	0.631898
ENSG00000198538	ZNF28	Thyroid	eqtl	-0.0251086	0.0524125	0.631898
ENSG00000198538	ZNF28	Spleen	eqtl	-0.00597286	0.0155065	0.7001
ENSG00000198538	ZNF28	Adipose_Subcutaneous	eqtl	0.00327293	0.0116225	0.778248	0.339819
ENSG00000198538	ZNF28	Breast_Mammary_Tissue	eqtl	-0.00261542	0.0171438	0.878747	0.0836737
ENSG00000275004	ZNF280B	Muscle_Skeletal	eqtl	-0.0230466	0.0249009	0.354689
ENSG00000275004	ZNF280B	Nerve_Tibial	eqtl	0.0119141	0.0146635	0.416505
ENSG00000137871	ZNF280D	Lung	eqtl	0.12167	0.0350009	0.000508591
ENSG00000137871	ZNF280D	Breast_Mammary_Tissue	eqtl	0.0659963	0.0258542	0.0106913
ENSG00000137871	ZNF280D	Nerve_Tibial	eqtl	0.0559281	0.029139	0.0549394
ENSG00000137871	ZNF280D	Pancreas	eqtl	0.013742	0.0157629	0.38332
ENSG00000170265	ZNF282	Whole_Blood	eqtl	-0.0192787	0.0125311	0.123936
ENSG00000167637	ZNF283	Skin_Sun_Exposed_Lower_leg	eqtl	-0.039062	0.0219724	0.0754404
ENSG00000167637	ZNF283	Artery_Aorta	eqtl	-0.0184977	0.0148786	0.213778
ENSG00000167637	ZNF283	Brain_Cerebellum	eqtl	-0.0119888	0.00964313	0.213778
ENSG00000167637	ZNF283	Esophagus_Muscularis	eqtl	-0.015885	0.012777	0.213778
ENSG00000167637	ZNF283	Whole_Blood	eqtl	0.0113272	0.014452	0.433167
ENSG00000167637	ZNF283	Thyroid	eqtl	-0.00704038	0.0113149	0.533796
ENSG00000167637	ZNF283	Cells_Cultured_fibroblasts	eqtl	0.0101324	0.0202648	0.617075
ENSG00000167637	ZNF283	Liver	eqtl	0.00230161	0.00885233	0.794864
ENSG00000167637	ZNF283	Pituitary	eqtl	0.000946348	0.0116716	0.935377
ENSG00000167637	ZNF283	Artery_Tibial	eqtl	-0.000228937	0.00847068	0.978438
ENSG00000186026	ZNF284	Skin_Sun_Exposed_Lower_leg	eqtl	0.0283081	0.0142863	0.0475373
ENSG00000186026	ZNF284	Whole_Blood	eqtl	0.0208486	0.0105217	0.0475373
ENSG00000186026	ZNF284	Cells_Cultured_fibroblasts	eqtl	0.021342	0.0107707	0.0475373
ENSG00000186026	ZNF284	Esophagus_Mucosa	eqtl	0.0249984	0.012616	0.0475373
ENSG00000186026	ZNF284	Muscle_Skeletal	eqtl	0.0277559	0.0140076	0.0475373
ENSG00000186026	ZNF284	Skin_Not_Sun_Exposed_Suprapubic	eqtl	0.0344174	0.0173695	0.0475373
ENSG00000186026	ZNF284	Heart_Left_Ventricle	eqtl	0.0300559	0.0153115	0.0496505
ENSG00000186026	ZNF284	Colon_Transverse	eqtl	0.0226575	0.0126135	0.0724474
ENSG00000186026	ZNF284	Adrenal_Gland	eqtl	0.0235517	0.0131113	0.0724474
ENSG00000186026	ZNF284	Pituitary	eqtl	0.0245062	0.0149168	0.100412
ENSG00000186026	ZNF284	Heart_Atrial_Appendage	eqtl	0.0228368	0.0170369	0.180107
ENSG00000186026	ZNF284	Adipose_Subcutaneous	eqtl	0.0245432	0.0218657	0.261672
ENSG00000186026	ZNF284	Lung	eqtl	0.0242124	0.0215711	0.261672
ENSG00000186026	ZNF284	Thyroid	eqtl	0.0176105	0.0220131	0.423711
ENSG00000186026	ZNF284	Adipose_Visceral_Omentum	eqtl	0.0213155	0.0298417	0.475051
ENSG00000267508	ZNF285	Colon_Transverse	eqtl	-0.0303477	0.0156741	0.0528469
ENSG00000267508	ZNF285	Heart_Atrial_Appendage	eqtl	-0.0372353	0.0192314	0.0528469
ENSG00000267508	ZNF285	Colon_Sigmoid	eqtl	-0.0335381	0.0173219	0.0528469
ENSG00000267508	ZNF285	Minor_Salivary_Gland	eqtl	-0.0175583	0.00906856	0.0528469
ENSG00000267508	ZNF285	Liver	eqtl	-0.0140167	0.00901074	0.119814
ENSG00000267508	ZNF285	Prostate	eqtl	-0.0156611	0.0100678	0.119814
ENSG00000267508	ZNF285	Skin_Not_Sun_Exposed_Suprapubic	eqtl	-0.0102232	0.00657209	0.119814
ENSG00000267508	ZNF285	Stomach	eqtl	-0.0207781	0.0133574	0.119814
ENSG00000267508	ZNF285	Thyroid	eqtl	-0.0165958	0.0106687	0.119814
ENSG00000267508	ZNF285	Spleen	eqtl	-0.0156277	0.010112	0.122236
ENSG00000267508	ZNF285	Adrenal_Gland	eqtl	-0.0112423	0.00790471	0.154962
ENSG00000267508	ZNF285	Artery_Aorta	eqtl	-0.00847455	0.00595867	0.154962
ENSG00000267508	ZNF285	Artery_Coronary	eqtl	-0.0101429	0.00713174	0.154962
ENSG00000267508	ZNF285	Artery_Tibial	eqtl	-0.0103032	0.00724446	0.154962
ENSG00000267508	ZNF285	Cells_Cultured_fibroblasts	eqtl	-0.0101678	0.00714926	0.154962
ENSG00000267508	ZNF285	Esophagus_Gastroesophageal_Junction	eqtl	-0.0154345	0.0108524	0.154962
ENSG00000267508	ZNF285	Esophagus_Mucosa	eqtl	-0.00972495	0.00683786	0.154962
ENSG00000267508	ZNF285	Esophagus_Muscularis	eqtl	-0.015169	0.0106657	0.154962
ENSG00000267508	ZNF285	Lung	eqtl	-0.0180811	0.0127133	0.154962
ENSG00000267508	ZNF285	Skin_Sun_Exposed_Lower_leg	eqtl	-0.00900578	0.00633219	0.154962
ENSG00000267508	ZNF285	Vagina	eqtl	-0.00908603	0.00638862	0.154962
ENSG00000267508	ZNF285	Brain_Cerebellum	eqtl	0.0122562	0.00947066	0.195625
ENSG00000267508	ZNF285	Brain_Cerebellar_Hemisphere	eqtl	0.0105442	0.00846733	0.213028
ENSG00000267508	ZNF285	Adipose_Subcutaneous	eqtl	-0.00915243	0.00796601	0.250582
ENSG00000267508	ZNF285	Adipose_Visceral_Omentum	eqtl	-0.0187132	0.0162874	0.250582
ENSG00000267508	ZNF285	Breast_Mammary_Tissue	eqtl	-0.0110126	0.00958501	0.250582
ENSG00000267508	ZNF285	Nerve_Tibial	eqtl	-0.0107858	0.00938768	0.250582
ENSG00000267508	ZNF285	Heart_Left_Ventricle	eqtl	-0.0171608	0.0219778	0.434907
ENSG00000187607	ZNF286A	Pituitary	eqtl	-0.0115168	0.0163155	0.480261
ENSG00000187607	ZNF286A	Cells_EBV-transformed_lymphocytes	eqtl	0.00391587	0.00676378	0.562625
ENSG00000187607	ZNF286A	Whole_Blood	eqtl	0.0131612	0.0273347	0.630174
ENSG00000187607	ZNF286A	Artery_Aorta	eqtl	0.00934492	0.0203889	0.646713
ENSG00000187607	ZNF286A	Brain_Cerebellar_Hemisphere	eqtl	0.00421727	0.00920131	0.646713
ENSG00000187607	ZNF286A	Brain_Cerebellum	eqtl	0.00461128	0.010061	0.646713
ENSG00000187607	ZNF286A	Brain_Hypothalamus	eqtl	0.00382548	0.00834651	0.646713
ENSG00000187607	ZNF286A	Cells_Cultured_fibroblasts	eqtl	0.0074359	0.0162238	0.646713
ENSG00000187607	ZNF286A	Esophagus_Gastroesophageal_Junction	eqtl	0.00610093	0.0133111	0.646713
ENSG00000187607	ZNF286A	Testis	eqtl	-0.00496607	0.0184738	0.78807
ENSG00000187607	ZNF286A	Skin_Sun_Exposed_Lower_leg	eqtl	0.00402523	0.0153691	0.793395
ENSG00000187607	ZNF286A	Brain_Frontal_Cortex_BA9	eqtl	-0.0021494	0.0119411	0.857153
ENSG00000187607	ZNF286A	Colon_Sigmoid	eqtl	-0.0027414	0.01523	0.857153
ENSG00000187607	ZNF286A	Esophagus_Muscularis	eqtl	-0.0032369	0.0179828	0.857153
ENSG00000187607	ZNF286A	Nerve_Tibial	eqtl	0.00095131	0.0107994	0.929806	0.700369
ENSG00000187607	ZNF286A	Esophagus_Mucosa	eqtl	-0.000967857	0.0246804	0.968718
ENSG00000249459	ZNF286B	Brain_Cerebellum	eqtl	0.0184178	0.00920891	0.0455003
ENSG00000249459	ZNF286B	Adipose_Subcutaneous	eqtl	-0.00754174	0.00955288	0.429835
ENSG00000249459	ZNF286B	Esophagus_Mucosa	eqtl	0.00946856	0.0119935	0.429835
ENSG00000249459	ZNF286B	Muscle_Skeletal	eqtl	-0.00663896	0.00840935	0.429835
ENSG00000249459	ZNF286B	Artery_Tibial	eqtl	-0.00741099	0.0112537	0.510193
ENSG00000249459	ZNF286B	Skin_Not_Sun_Exposed_Suprapubic	eqtl	0.00529102	0.0120518	0.660644
ENSG00000141040	ZNF287	Skin_Sun_Exposed_Lower_leg	eqtl	-0.0372102	0.0752526	0.620974
ENSG00000188994	ZNF292	Artery_Aorta	eqtl	0.043112	0.0204506	0.0350216
ENSG00000188994	ZNF292	Nerve_Tibial	eqtl	0.0296593	0.0228624	0.194529
ENSG00000188994	ZNF292	Whole_Blood	eqtl	0.27766	1.73152	0.8726
ENSG00000237232	ZNF295-AS1	Artery_Tibial	eqtl	0.0118441	0.0140649	0.399729
ENSG00000237232	ZNF295-AS1	Liver	eqtl	-0.00394915	0.00615872	0.521374	0.75909
ENSG00000237232	ZNF295-AS1	Adrenal_Gland	eqtl	-0.00203997	0.00439426	0.642478	0.964972
ENSG00000237232	ZNF295-AS1	Adipose_Subcutaneous	eqtl	-0.00317359	0.00973234	0.744359
ENSG00000237232	ZNF295-AS1	Adipose_Visceral_Omentum	eqtl	-0.00316673	0.00971132	0.744359
ENSG00000237232	ZNF295-AS1	Artery_Aorta	eqtl	-0.00450046	0.0138014	0.744359
ENSG00000237232	ZNF295-AS1	Brain_Amygdala	eqtl	-0.00200427	0.00614641	0.744359
ENSG00000237232	ZNF295-AS1	Brain_Anterior_cingulate_cortex_BA24	eqtl	-0.00167886	0.00514852	0.744359
ENSG00000237232	ZNF295-AS1	Brain_Caudate_basal_ganglia	eqtl	-0.00335297	0.0102825	0.744359
ENSG00000237232	ZNF295-AS1	Brain_Cerebellar_Hemisphere	eqtl	-0.00215483	0.00660814	0.744359
ENSG00000237232	ZNF295-AS1	Brain_Cerebellum	eqtl	-0.00164189	0.00503511	0.744359
ENSG00000237232	ZNF295-AS1	Brain_Cortex	eqtl	-0.00152135	0.00466546	0.744359
ENSG00000237232	ZNF295-AS1	Brain_Frontal_Cortex_BA9	eqtl	-0.00153517	0.00470786	0.744359
ENSG00000237232	ZNF295-AS1	Brain_Hippocampus	eqtl	-0.0018761	0.00575336	0.744359
ENSG00000237232	ZNF295-AS1	Brain_Hypothalamus	eqtl	-0.00203809	0.00625013	0.744359
ENSG00000237232	ZNF295-AS1	Brain_Nucleus_accumbens_basal_ganglia	eqtl	-0.00221423	0.00679032	0.744359
ENSG00000237232	ZNF295-AS1	Brain_Putamen_basal_ganglia	eqtl	-0.00248122	0.00760908	0.744359
ENSG00000237232	ZNF295-AS1	Brain_Spinal_cord_cervical_c-1	eqtl	-0.00164082	0.00503185	0.744359
ENSG00000237232	ZNF295-AS1	Brain_Substantia_nigra	eqtl	-0.00187987	0.00576493	0.744359
ENSG00000237232	ZNF295-AS1	Breast_Mammary_Tissue	eqtl	-0.00276335	0.00847428	0.744359
ENSG00000237232	ZNF295-AS1	Cells_Cultured_fibroblasts	eqtl	-0.0026302	0.00806594	0.744359
ENSG00000237232	ZNF295-AS1	Cells_EBV-transformed_lymphocytes	eqtl	-0.00208438	0.00639211	0.744359
ENSG00000237232	ZNF295-AS1	Esophagus_Mucosa	eqtl	-0.00391948	0.0120197	0.744359
ENSG00000237232	ZNF295-AS1	Lung	eqtl	-0.00438992	0.0134624	0.744359
ENSG00000237232	ZNF295-AS1	Pancreas	eqtl	-0.00287345	0.00881192	0.744359
ENSG00000237232	ZNF295-AS1	Skin_Not_Sun_Exposed_Suprapubic	eqtl	-0.00326186	0.010003	0.744359
ENSG00000237232	ZNF295-AS1	Skin_Sun_Exposed_Lower_leg	eqtl	-0.00283065	0.00868065	0.744359
ENSG00000237232	ZNF295-AS1	Spleen	eqtl	-0.00232615	0.00713353	0.744359
ENSG00000237232	ZNF295-AS1	Testis	eqtl	-0.00143161	0.00439028	0.744359
ENSG00000237232	ZNF295-AS1	Thyroid	eqtl	-0.00442925	0.013583	0.744359
ENSG00000237232	ZNF295-AS1	Muscle_Skeletal	eqtl	0.000107993	0.00727826	0.988162	0.515683
ENSG00000170684	ZNF296	Thyroid	eqtl	0.00691404	0.014192	0.626131
ENSG00000166526	ZNF3	Nerve_Tibial	eqtl	0.133283	0.021263	3.65028e-10
ENSG00000166526	ZNF3	Adipose_Subcutaneous	eqtl	0.0406686	0.0238202	0.0877631
ENSG00000168661	ZNF30	Adipose_Visceral_Omentum	eqtl	0.00729795	0.0171717	0.670837
ENSG00000168661	ZNF30	Artery_Aorta	eqtl	0.00443405	0.010433	0.670837
ENSG00000168661	ZNF30	Artery_Coronary	eqtl	0.00419915	0.00988035	0.670837
ENSG00000168661	ZNF30	Brain_Caudate_basal_ganglia	eqtl	0.0031604	0.00743623	0.670837
ENSG00000168661	ZNF30	Brain_Cerebellar_Hemisphere	eqtl	0.00219625	0.00516766	0.670837
ENSG00000168661	ZNF30	Brain_Cerebellum	eqtl	0.00199971	0.0047052	0.670837
ENSG00000168661	ZNF30	Brain_Hypothalamus	eqtl	0.00382001	0.00898826	0.670837
ENSG00000168661	ZNF30	Brain_Putamen_basal_ganglia	eqtl	0.0037663	0.00886189	0.670837
ENSG00000168661	ZNF30	Breast_Mammary_Tissue	eqtl	0.00536271	0.0126181	0.670837
ENSG00000168661	ZNF30	Colon_Transverse	eqtl	0.00509229	0.0119819	0.670837
ENSG00000168661	ZNF30	Esophagus_Gastroesophageal_Junction	eqtl	0.00604187	0.0142162	0.670837
ENSG00000168661	ZNF30	Heart_Left_Ventricle	eqtl	0.00516457	0.0121519	0.670837
ENSG00000168661	ZNF30	Lung	eqtl	0.00703855	0.0165613	0.670837
ENSG00000168661	ZNF30	Minor_Salivary_Gland	eqtl	0.00298151	0.00701533	0.670837
ENSG00000168661	ZNF30	Pancreas	eqtl	0.00314342	0.00739629	0.670837
ENSG00000168661	ZNF30	Pituitary	eqtl	0.00383487	0.00902321	0.670837
ENSG00000168661	ZNF30	Skin_Not_Sun_Exposed_Suprapubic	eqtl	0.00618792	0.0145598	0.670837
ENSG00000168661	ZNF30	Skin_Sun_Exposed_Lower_leg	eqtl	0.00550779	0.0129595	0.670837
ENSG00000168661	ZNF30	Stomach	eqtl	0.00496775	0.0116888	0.670837
ENSG00000168661	ZNF30	Testis	eqtl	0.00167089	0.00393151	0.670837
ENSG00000168661	ZNF30	Adipose_Subcutaneous	eqtl	0.00272088	0.0111556	0.807306
ENSG00000168661	ZNF30	Artery_Tibial	eqtl	0.00192351	0.00788637	0.807306
ENSG00000168661	ZNF30	Esophagus_Mucosa	eqtl	0.00346289	0.0141979	0.807306
ENSG00000168661	ZNF30	Esophagus_Muscularis	eqtl	0.00249308	0.0102216	0.807306
ENSG00000168661	ZNF30	Muscle_Skeletal	eqtl	0.00359688	0.0147472	0.807306
ENSG00000168661	ZNF30	Nerve_Tibial	eqtl	0.00231513	0.00949204	0.807306
ENSG00000168661	ZNF30	Ovary	eqtl	0.00226946	0.00930477	0.807306
ENSG00000168661	ZNF30	Thyroid	eqtl	0.00250933	0.0102883	0.807306
ENSG00000168661	ZNF30	Heart_Atrial_Appendage	eqtl	0.000433642	0.016912	0.979544
ENSG00000145908	ZNF300	Adrenal_Gland	eqtl	-0.00741151	0.0113441	0.513541
ENSG00000145908	ZNF300	Colon_Sigmoid	eqtl	0.00143346	0.00931747	0.877731
ENSG00000145908	ZNF300	Testis	eqtl	0.000953853	0.00620004	0.877731
ENSG00000145908	ZNF300	Artery_Tibial	eqtl	-0.00259333	0.0193059	0.893143
ENSG00000145908	ZNF300	Esophagus_Muscularis	eqtl	0.00132442	0.0122982	0.91424
ENSG00000145908	ZNF300	Esophagus_Gastroesophageal_Junction	eqtl	-0.00106471	0.0142671	0.940512
ENSG00000145908	ZNF300	Thyroid	eqtl	-0.000516992	0.0178362	0.976876
ENSG00000089335	ZNF302	Brain_Spinal_cord_cervical_c-1	eqtl	-0.00675818	0.00520943	0.194529
ENSG00000089335	ZNF302	Artery_Aorta	eqtl	-0.0149714	0.0115487	0.194848	0.478575
ENSG00000089335	ZNF302	Artery_Tibial	eqtl	-0.0104768	0.00980379	0.285229	0.371147
ENSG00000089335	ZNF302	Nerve_Tibial	eqtl	-0.00824724	0.0101381	0.415937	0.421461
ENSG00000089335	ZNF302	Heart_Atrial_Appendage	eqtl	-0.00613446	0.00774463	0.428307	0.439672
ENSG00000089335	ZNF302	Cells_Cultured_fibroblasts	eqtl	-0.0085775	0.012134	0.479631
ENSG00000089335	ZNF302	Esophagus_Muscularis	eqtl	-0.00448279	0.00639106	0.483044	0.552711
ENSG00000089335	ZNF302	Adipose_Visceral_Omentum	eqtl	-0.00906004	0.0129221	0.483225	0.992512
ENSG00000089335	ZNF302	Spleen	eqtl	-0.00418713	0.00822987	0.610912
ENSG00000089335	ZNF302	Adrenal_Gland	eqtl	-0.00417613	0.00879971	0.635089
ENSG00000089335	ZNF302	Brain_Cerebellar_Hemisphere	eqtl	-0.00267804	0.00564302	0.635089
ENSG00000089335	ZNF302	Brain_Cerebellum	eqtl	-0.00244049	0.00514246	0.635089
ENSG00000089335	ZNF302	Brain_Frontal_Cortex_BA9	eqtl	-0.00467814	0.00985752	0.635089
ENSG00000089335	ZNF302	Brain_Hippocampus	eqtl	-0.0041275	0.00869724	0.635089
ENSG00000089335	ZNF302	Brain_Hypothalamus	eqtl	-0.00533752	0.0112469	0.635089
ENSG00000089335	ZNF302	Brain_Nucleus_accumbens_basal_ganglia	eqtl	-0.00362406	0.00763641	0.635089
ENSG00000089335	ZNF302	Brain_Putamen_basal_ganglia	eqtl	-0.00366696	0.00772681	0.635089
ENSG00000089335	ZNF302	Colon_Sigmoid	eqtl	-0.00468406	0.00986998	0.635089
ENSG00000089335	ZNF302	Minor_Salivary_Gland	eqtl	-0.00422457	0.00890178	0.635089
ENSG00000089335	ZNF302	Pituitary	eqtl	-0.00280528	0.00591113	0.635089
ENSG00000089335	ZNF302	Skin_Sun_Exposed_Lower_leg	eqtl	-0.00494825	0.0104267	0.635089
ENSG00000089335	ZNF302	Stomach	eqtl	-0.00513633	0.010823	0.635089
ENSG00000089335	ZNF302	Whole_Blood	eqtl	-0.00645001	0.0135911	0.635089
ENSG00000089335	ZNF302	Muscle_Skeletal	eqtl	-0.00354022	0.00773603	0.64722
ENSG00000089335	ZNF302	Pancreas	eqtl	-0.0034362	0.00766538	0.653954
ENSG00000089335	ZNF302	Prostate	eqtl	-0.00370381	0.00895088	0.679026
ENSG00000089335	ZNF302	Adipose_Subcutaneous	eqtl	-0.00370755	0.00895992	0.679026
ENSG00000089335	ZNF302	Artery_Coronary	eqtl	-0.00489207	0.0118225	0.679026
ENSG00000089335	ZNF302	Brain_Substantia_nigra	eqtl	-0.00313016	0.00756456	0.679026
ENSG00000089335	ZNF302	Cells_EBV-transformed_lymphocytes	eqtl	-0.00335028	0.0080965	0.679026
ENSG00000089335	ZNF302	Esophagus_Mucosa	eqtl	-0.00380885	0.00920473	0.679026
ENSG00000089335	ZNF302	Liver	eqtl	-0.00523758	0.0126575	0.679026
ENSG00000089335	ZNF302	Skin_Not_Sun_Exposed_Suprapubic	eqtl	-0.00414337	0.0109234	0.704457
ENSG00000089335	ZNF302	Breast_Mammary_Tissue	eqtl	-0.00502526	0.01364	0.712559
ENSG00000089335	ZNF302	Esophagus_Gastroesophageal_Junction	eqtl	-0.0028021	0.00760571	0.712559
ENSG00000089335	ZNF302	Ovary	eqtl	-0.00265965	0.00721905	0.712559
ENSG00000089335	ZNF302	Small_Intestine_Terminal_Ileum	eqtl	-0.00305083	0.00828083	0.712559
ENSG00000089335	ZNF302	Lung	eqtl	-0.00459077	0.0128979	0.721891
ENSG00000089335	ZNF302	Colon_Transverse	eqtl	-0.00384912	0.0126166	0.760302
ENSG00000089335	ZNF302	Heart_Left_Ventricle	eqtl	-0.0031251	0.0102434	0.760302
ENSG00000089335	ZNF302	Testis	eqtl	-0.0021186	0.0069443	0.760302
ENSG00000089335	ZNF302	Thyroid	eqtl	0.00161406	0.00864995	0.851976	0.134975
ENSG00000089335	ZNF302	Brain_Caudate_basal_ganglia	eqtl	0.000745307	0.00723862	0.917993	0.10881
ENSG00000089335	ZNF302	Brain_Cortex	eqtl	-0.000128122	0.00728785	0.985974	0.0868279
ENSG00000131845	ZNF304	Artery_Coronary	eqtl	0.0294815	0.011092	0.00786304
ENSG00000131845	ZNF304	Heart_Left_Ventricle	eqtl	0.0205227	0.00772141	0.00786304
ENSG00000131845	ZNF304	Uterus	eqtl	0.0249663	0.00939327	0.00786304
ENSG00000131845	ZNF304	Esophagus_Muscularis	eqtl	0.0333637	0.0126325	0.00826377	0.419252
ENSG00000131845	ZNF304	Spleen	eqtl	0.0165802	0.00663375	0.0124413	0.289099
ENSG00000131845	ZNF304	Adrenal_Gland	eqtl	0.022467	0.00913492	0.0139146
ENSG00000131845	ZNF304	Brain_Hypothalamus	eqtl	0.0203719	0.00828308	0.0139146
ENSG00000131845	ZNF304	Thyroid	eqtl	0.015323	0.00623839	0.0140396	0.206662
ENSG00000131845	ZNF304	Brain_Frontal_Cortex_BA9	eqtl	0.0207753	0.00854097	0.0149978
ENSG00000131845	ZNF304	Brain_Substantia_nigra	eqtl	0.0161813	0.00665232	0.0149978
ENSG00000131845	ZNF304	Minor_Salivary_Gland	eqtl	0.0130623	0.00537005	0.0149978
ENSG00000131845	ZNF304	Brain_Hippocampus	eqtl	0.0200739	0.00863645	0.0201081
ENSG00000131845	ZNF304	Whole_Blood	eqtl	0.0414234	0.0178217	0.0201081
ENSG00000131845	ZNF304	Prostate	eqtl	0.0165537	0.00874982	0.0585054
ENSG00000131845	ZNF304	Heart_Atrial_Appendage	eqtl	0.0166653	0.00911747	0.0675727	0.988973
ENSG00000131845	ZNF304	Lung	eqtl	0.0191643	0.010486	0.0676077	0.974213
ENSG00000131845	ZNF304	Brain_Cortex	eqtl	0.00838558	0.00476	0.0781241	0.625865
ENSG00000131845	ZNF304	Brain_Cerebellum	eqtl	0.00722904	0.004206	0.0856606	0.533815
ENSG00000131845	ZNF304	Adipose_Subcutaneous	eqtl	0.0121805	0.00710768	0.0865829	0.524812
ENSG00000131845	ZNF304	Skin_Sun_Exposed_Lower_leg	eqtl	0.0135264	0.0079111	0.0873022	0.518045
ENSG00000131845	ZNF304	Nerve_Tibial	eqtl	0.00750682	0.00440268	0.088184	0.510034
ENSG00000131845	ZNF304	Artery_Tibial	eqtl	0.0182444	0.0108409	0.0923893
ENSG00000131845	ZNF304	Brain_Cerebellar_Hemisphere	eqtl	0.00718142	0.00466319	0.123554	0.824664
ENSG00000131845	ZNF304	Esophagus_Mucosa	eqtl	0.0206654	0.0146833	0.159307
ENSG00000131845	ZNF304	Adipose_Visceral_Omentum	eqtl	0.0107221	0.0079005	0.174736
ENSG00000131845	ZNF304	Artery_Aorta	eqtl	0.0148853	0.0109681	0.174736
ENSG00000131845	ZNF304	Brain_Nucleus_accumbens_basal_ganglia	eqtl	0.0144175	0.0106234	0.174736
ENSG00000131845	ZNF304	Brain_Putamen_basal_ganglia	eqtl	0.0140273	0.0103359	0.174736
ENSG00000131845	ZNF304	Breast_Mammary_Tissue	eqtl	0.0118011	0.00869553	0.174736
ENSG00000131845	ZNF304	Cells_EBV-transformed_lymphocytes	eqtl	0.00843585	0.00621589	0.174736
ENSG00000131845	ZNF304	Colon_Sigmoid	eqtl	0.0140682	0.010366	0.174736
ENSG00000131845	ZNF304	Colon_Transverse	eqtl	0.0168829	0.01244	0.174736
ENSG00000131845	ZNF304	Esophagus_Gastroesophageal_Junction	eqtl	0.0115818	0.00853393	0.174736
ENSG00000131845	ZNF304	Muscle_Skeletal	eqtl	0.0149364	0.0110058	0.174736
ENSG00000131845	ZNF304	Ovary	eqtl	0.00923984	0.0068083	0.174736
ENSG00000131845	ZNF304	Pancreas	eqtl	0.00860524	0.0063407	0.174736
ENSG00000131845	ZNF304	Pituitary	eqtl	0.00679328	0.00500557	0.174736
ENSG00000131845	ZNF304	Skin_Not_Sun_Exposed_Suprapubic	eqtl	0.0119436	0.00880053	0.174736
ENSG00000131845	ZNF304	Small_Intestine_Terminal_Ileum	eqtl	0.0115305	0.00849614	0.174736
ENSG00000131845	ZNF304	Testis	eqtl	0.0164086	0.0120905	0.174736
ENSG00000131845	ZNF304	Liver	eqtl	0.00866967	0.00658895	0.188245
ENSG00000131845	ZNF304	Stomach	eqtl	0.01402	0.0106552	0.188245
ENSG00000131845	ZNF304	Cells_Cultured_fibroblasts	eqtl	0.0186291	0.0152138	0.220768
ENSG00000197935	ZNF311	Colon_Sigmoid	eqtl	0.0316208	0.0110422	0.00418809
ENSG00000197935	ZNF311	Cells_Cultured_fibroblasts	eqtl	0.0165717	0.00805634	0.039688	0.604645
ENSG00000197935	ZNF311	Nerve_Tibial	eqtl	0.0221639	0.0131437	0.0917429
ENSG00000197935	ZNF311	Artery_Aorta	eqtl	0.0214807	0.013199	0.103641
ENSG00000197935	ZNF311	Lung	eqtl	0.0328554	0.0201883	0.103641
ENSG00000197935	ZNF311	Artery_Tibial	eqtl	0.0202783	0.0127678	0.112233
ENSG00000197935	ZNF311	Heart_Atrial_Appendage	eqtl	0.0221149	0.0139242	0.112233
ENSG00000197935	ZNF311	Esophagus_Muscularis	eqtl	0.0218565	0.0141099	0.121377
ENSG00000197935	ZNF311	Thyroid	eqtl	0.0174373	0.0116249	0.133614
ENSG00000197935	ZNF311	Adipose_Visceral_Omentum	eqtl	0.024091	0.0173048	0.163875
ENSG00000197935	ZNF311	Breast_Mammary_Tissue	eqtl	0.0238675	0.0179871	0.184534
ENSG00000197935	ZNF311	Esophagus_Gastroesophageal_Junction	eqtl	0.0148716	0.0112076	0.184534
ENSG00000205903	ZNF316	Whole_Blood	eqtl	-0.0207457	0.0129973	0.110454
ENSG00000205903	ZNF316	Nerve_Tibial	eqtl	-0.0444448	0.0291669	0.127556
ENSG00000205903	ZNF316	Adipose_Subcutaneous	eqtl	-0.0375859	0.0265694	0.157176
ENSG00000205903	ZNF316	Artery_Aorta	eqtl	-0.0299242	0.0211533	0.157176
ENSG00000205903	ZNF316	Artery_Tibial	eqtl	-0.0362702	0.0256393	0.157176
ENSG00000205903	ZNF316	Breast_Mammary_Tissue	eqtl	-0.0295063	0.0208579	0.157176
ENSG00000205903	ZNF316	Colon_Sigmoid	eqtl	-0.0227749	0.0160995	0.157176
ENSG00000205903	ZNF316	Esophagus_Gastroesophageal_Junction	eqtl	-0.0217386	0.0153669	0.157176
ENSG00000205903	ZNF316	Esophagus_Muscularis	eqtl	-0.0276254	0.0195283	0.157176
ENSG00000205903	ZNF316	Thyroid	eqtl	-0.0410643	0.0290282	0.157176
ENSG00000205903	ZNF316	Testis	eqtl	-0.000446955	0.0165373	0.978438
ENSG00000130803	ZNF317	Pituitary	eqtl	-0.0189702	0.0115792	0.10136
ENSG00000130803	ZNF317	Thyroid	eqtl	-0.0352629	0.0215241	0.10136
ENSG00000130803	ZNF317	Skin_Sun_Exposed_Lower_leg	eqtl	-0.0414549	0.0254079	0.102768
ENSG00000130803	ZNF317	Whole_Blood	eqtl	-0.035474	0.0224669	0.114348
ENSG00000130803	ZNF317	Colon_Transverse	eqtl	-0.0133974	0.0116629	0.250674	0.288325
ENSG00000130803	ZNF317	Testis	eqtl	-0.0168332	0.0196819	0.392405
ENSG00000130803	ZNF317	Brain_Putamen_basal_ganglia	eqtl	0.00124987	0.00999894	0.900524
ENSG00000130803	ZNF317	Skin_Not_Sun_Exposed_Suprapubic	eqtl	-0.00283877	0.0432913	0.947717
ENSG00000130803	ZNF317	Brain_Caudate_basal_ganglia	eqtl	-0.000427563	0.010404	0.967219
ENSG00000130803	ZNF317	Adipose_Subcutaneous	eqtl	-0.000415558	0.0176612	0.981228
ENSG00000130803	ZNF317	Adrenal_Gland	eqtl	-0.000318795	0.0135488	0.981228
ENSG00000130803	ZNF317	Brain_Anterior_cingulate_cortex_BA24	eqtl	-0.000182954	0.00777555	0.981228
ENSG00000130803	ZNF317	Brain_Cerebellum	eqtl	-0.000248493	0.0105609	0.981228
ENSG00000130803	ZNF317	Brain_Cortex	eqtl	-0.000182032	0.00773635	0.981228
ENSG00000130803	ZNF317	Brain_Frontal_Cortex_BA9	eqtl	-0.000238202	0.0101236	0.981228
ENSG00000130803	ZNF317	Brain_Hypothalamus	eqtl	-0.000247709	0.0105276	0.981228
ENSG00000130803	ZNF317	Brain_Nucleus_accumbens_basal_ganglia	eqtl	-0.00026334	0.0111919	0.981228
ENSG00000130803	ZNF317	Cells_Cultured_fibroblasts	eqtl	-0.00052413	0.0222755	0.981228
ENSG00000130803	ZNF317	Colon_Sigmoid	eqtl	-0.000363281	0.0154394	0.981228
ENSG00000130803	ZNF317	Muscle_Skeletal	eqtl	-0.000577017	0.0245232	0.981228
ENSG00000130803	ZNF317	Pancreas	eqtl	-0.000262369	0.0111507	0.981228
ENSG00000130803	ZNF317	Stomach	eqtl	-0.000298748	0.0126968	0.981228
ENSG00000171467	ZNF318	Adrenal_Gland	eqtl	-0.0449339	0.0124816	0.000318217
ENSG00000171467	ZNF318	Skin_Sun_Exposed_Lower_leg	eqtl	-0.0202433	0.0227293	0.37313
ENSG00000171467	ZNF318	Colon_Transverse	eqtl	-0.0212267	0.0245783	0.387788
ENSG00000171467	ZNF318	Esophagus_Mucosa	eqtl	-0.0138575	0.0160455	0.387788
ENSG00000171467	ZNF318	Cells_Cultured_fibroblasts	eqtl	-0.0197573	0.0230502	0.391366
ENSG00000171467	ZNF318	Lung	eqtl	-0.0280426	0.041285	0.496982
ENSG00000166188	ZNF319	Vagina	eqtl	-0.0155944	0.0114665	0.17383
ENSG00000166188	ZNF319	Pancreas	eqtl	-0.00836765	0.0104085	0.421442
ENSG00000166188	ZNF319	Thyroid	eqtl	0.0169987	0.0224821	0.449591
ENSG00000169740	ZNF32	Cells_Cultured_fibroblasts	eqtl	0.0156575	0.032098	0.625688
ENSG00000182986	ZNF320	Liver	eqtl	0.0247386	0.00745128	0.000900028	0.804711
ENSG00000182986	ZNF320	Muscle_Skeletal	eqtl	0.0182263	0.00695353	0.00876306	0.5483
ENSG00000182986	ZNF320	Artery_Coronary	eqtl	0.0132403	0.00506246	0.0089127
ENSG00000182986	ZNF320	Brain_Amygdala	eqtl	0.0173789	0.00664488	0.0089127
ENSG00000182986	ZNF320	Brain_Anterior_cingulate_cortex_BA24	eqtl	0.0137161	0.00524437	0.0089127
ENSG00000182986	ZNF320	Brain_Nucleus_accumbens_basal_ganglia	eqtl	0.0177786	0.00679771	0.0089127
ENSG00000182986	ZNF320	Brain_Substantia_nigra	eqtl	0.0155619	0.00595013	0.0089127
ENSG00000182986	ZNF320	Testis	eqtl	0.0374552	0.0143211	0.0089127
ENSG00000182986	ZNF320	Vagina	eqtl	0.0157657	0.00602805	0.0089127
ENSG00000182986	ZNF320	Brain_Hippocampus	eqtl	0.0138866	0.00530959	0.0089127
ENSG00000182986	ZNF320	Cells_EBV-transformed_lymphocytes	eqtl	0.0172777	0.00660618	0.0089127
ENSG00000182986	ZNF320	Uterus	eqtl	0.0128834	0.00492602	0.0089127
ENSG00000182986	ZNF320	Brain_Cerebellum	eqtl	0.00699451	0.00318602	0.0281368	0.0615522
ENSG00000182986	ZNF320	Esophagus_Mucosa	eqtl	0.00939994	0.00452738	0.0378714	0.00342954
ENSG00000182986	ZNF320	Prostate	eqtl	0.0103273	0.0052544	0.0493611	0.0155555
ENSG00000182986	ZNF320	Brain_Cerebellar_Hemisphere	eqtl	0.0072663	0.0039298	0.0644544	0.00644545
ENSG00000182986	ZNF320	Artery_Aorta	eqtl	0.00710006	0.00407176	0.0812058	0.00379948
ENSG00000182986	ZNF320	Pancreas	eqtl	0.00717276	0.00430366	0.0955807	0.0109398
ENSG00000182986	ZNF320	Ovary	eqtl	0.00800904	0.00501264	0.110095	0.00290693
ENSG00000182986	ZNF320	Lung	eqtl	0.00900164	0.00566394	0.111995	0.00286422
ENSG00000182986	ZNF320	Brain_Frontal_Cortex_BA9	eqtl	0.00606792	0.00387236	0.117119	0.0027559
ENSG00000182986	ZNF320	Colon_Transverse	eqtl	0.00642669	0.00414711	0.121218	0.00906368
ENSG00000182986	ZNF320	Colon_Sigmoid	eqtl	0.00677725	0.00438068	0.121844	0.002664
ENSG00000182986	ZNF320	Cells_Cultured_fibroblasts	eqtl	0.00838688	0.00550954	0.127947	0.0086897
ENSG00000182986	ZNF320	Whole_Blood	eqtl	0.0149372	0.00983652	0.128878	0.00329785
ENSG00000182986	ZNF320	Esophagus_Gastroesophageal_Junction	eqtl	0.00610545	0.00402084	0.128901	0.00253917
ENSG00000182986	ZNF320	Artery_Tibial	eqtl	0.006514	0.00429272	0.129152	0.0102796
ENSG00000182986	ZNF320	Nerve_Tibial	eqtl	0.00694404	0.00457937	0.129424	0.00253044
ENSG00000182986	ZNF320	Spleen	eqtl	0.00668281	0.004444	0.132637	0.00247838
ENSG00000182986	ZNF320	Brain_Cortex	eqtl	0.00615808	0.00410323	0.133411	0.00246622
ENSG00000182986	ZNF320	Small_Intestine_Terminal_Ileum	eqtl	0.00499876	0.00348731	0.15174	0.00303623
ENSG00000182986	ZNF320	Pituitary	eqtl	0.0059994	0.00419337	0.15252	0.00302326
ENSG00000182986	ZNF320	Brain_Caudate_basal_ganglia	eqtl	0.00749545	0.00524056	0.152638	0.00302133
ENSG00000182986	ZNF320	Skin_Sun_Exposed_Lower_leg	eqtl	0.00718589	0.0050456	0.154392	0.00763689
ENSG00000182986	ZNF320	Heart_Left_Ventricle	eqtl	0.00697148	0.00493827	0.158031	0.00214061
ENSG00000182986	ZNF320	Brain_Hypothalamus	eqtl	0.00661086	0.00468512	0.158234	0.00293215
ENSG00000182986	ZNF320	Esophagus_Muscularis	eqtl	0.00533895	0.00386611	0.167291	0.00204267
ENSG00000182986	ZNF320	Brain_Putamen_basal_ganglia	eqtl	0.0064674	0.00468591	0.167532	0.00279705
ENSG00000182986	ZNF320	Adipose_Visceral_Omentum	eqtl	0.00759763	0.00555862	0.171682	0.00199987
ENSG00000182986	ZNF320	Thyroid	eqtl	0.00547579	0.00425084	0.197688	0.00178498
ENSG00000182986	ZNF320	Adrenal_Gland	eqtl	0.00622736	0.00515376	0.226927	0.00160167
ENSG00000182986	ZNF320	Stomach	eqtl	0.00497694	0.00420523	0.236607	0.00155089
ENSG00000182986	ZNF320	Minor_Salivary_Gland	eqtl	0.00467214	0.00405214	0.248908	0.00149204
ENSG00000182986	ZNF320	Adipose_Subcutaneous	eqtl	0.00479966	0.00416651	0.249337	0.00576715
ENSG00000182986	ZNF320	Skin_Not_Sun_Exposed_Suprapubic	eqtl	0.0052877	0.00464541	0.255011	0.00901551
ENSG00000182986	ZNF320	Breast_Mammary_Tissue	eqtl	0.00598271	0.00525918	0.255298	0.00146369
ENSG00000182986	ZNF320	Heart_Atrial_Appendage	eqtl	0.0046466	0.00415718	0.263683	0.00142858
ENSG00000182986	ZNF320	Brain_Spinal_cord_cervical_c-1	eqtl	0.00388368	0.00419171	0.354179	0.00115598
ENSG00000213801	ZNF321P	Cells_EBV-transformed_lymphocytes	eqtl	0.0232339	0.0117235	0.0474996
ENSG00000213801	ZNF321P	Lung	eqtl	0.0490309	0.0247403	0.0474996
ENSG00000213801	ZNF321P	Spleen	eqtl	-0.00725048	0.0087769	0.408755
ENSG00000213801	ZNF321P	Brain_Cerebellar_Hemisphere	eqtl	0.0230394	0.0282549	0.414836
ENSG00000213801	ZNF321P	Esophagus_Mucosa	eqtl	0.00529605	0.00847368	0.531971
ENSG00000213801	ZNF321P	Liver	eqtl	0.00339112	0.00542579	0.531971
ENSG00000213801	ZNF321P	Muscle_Skeletal	eqtl	0.00847552	0.0135608	0.531971
ENSG00000213801	ZNF321P	Skin_Not_Sun_Exposed_Suprapubic	eqtl	0.00792521	0.0126803	0.531971
ENSG00000213801	ZNF321P	Skin_Sun_Exposed_Lower_leg	eqtl	0.00795097	0.0127216	0.531971
ENSG00000213801	ZNF321P	Pituitary	eqtl	0.00248236	0.00902676	0.783316
ENSG00000213801	ZNF321P	Small_Intestine_Terminal_Ileum	eqtl	0.00204847	0.007449	0.783316
ENSG00000213801	ZNF321P	Nerve_Tibial	eqtl	-0.00435186	0.0174075	0.802587
ENSG00000213801	ZNF321P	Thyroid	eqtl	0.00243794	0.0117618	0.835794	0.542558
ENSG00000213801	ZNF321P	Colon_Transverse	eqtl	-0.0048154	0.0245585	0.844549
ENSG00000181315	ZNF322	Brain_Cerebellar_Hemisphere	eqtl	0.017054	0.00842427	0.04293
ENSG00000181315	ZNF322	Testis	eqtl	0.0176474	0.00871739	0.04293
ENSG00000181315	ZNF322	Vagina	eqtl	0.0149096	0.007365	0.04293
ENSG00000181315	ZNF322	Brain_Cortex	eqtl	0.0120503	0.00635083	0.0577704
ENSG00000181315	ZNF322	Brain_Putamen_basal_ganglia	eqtl	0.01428	0.00762905	0.061235
ENSG00000181315	ZNF322	Colon_Sigmoid	eqtl	0.0148402	0.00792833	0.061235
ENSG00000181315	ZNF322	Minor_Salivary_Gland	eqtl	0.0121537	0.0064931	0.061235
ENSG00000181315	ZNF322	Nerve_Tibial	eqtl	0.00984382	0.00525903	0.061235
ENSG00000181315	ZNF322	Pancreas	eqtl	0.0117713	0.00628877	0.061235
ENSG00000181315	ZNF322	Thyroid	eqtl	0.0109489	0.00584944	0.061235
ENSG00000181315	ZNF322	Whole_Blood	eqtl	0.0249035	0.0133046	0.061235
ENSG00000181315	ZNF322	Muscle_Skeletal	eqtl	0.0126079	0.00675665	0.0620408	0.819506
ENSG00000181315	ZNF322	Uterus	eqtl	0.0117785	0.00640679	0.0659984	0.694557
ENSG00000181315	ZNF322	Brain_Anterior_cingulate_cortex_BA24	eqtl	0.013496	0.0075192	0.0726741
ENSG00000181315	ZNF322	Small_Intestine_Terminal_Ileum	eqtl	0.0128792	0.00717553	0.0726741
ENSG00000181315	ZNF322	Artery_Tibial	eqtl	0.012362	0.00688738	0.0726741
ENSG00000181315	ZNF322	Brain_Cerebellum	eqtl	0.0116774	0.00650601	0.0726741
ENSG00000181315	ZNF322	Breast_Mammary_Tissue	eqtl	0.0119313	0.00664744	0.0726741
ENSG00000181315	ZNF322	Esophagus_Gastroesophageal_Junction	eqtl	0.0127628	0.00711073	0.0726741
ENSG00000181315	ZNF322	Esophagus_Muscularis	eqtl	0.0131353	0.00731824	0.0726741
ENSG00000181315	ZNF322	Lung	eqtl	0.0135373	0.00754221	0.0726741
ENSG00000181315	ZNF322	Skin_Not_Sun_Exposed_Suprapubic	eqtl	0.0129744	0.00722862	0.0726741
ENSG00000181315	ZNF322	Liver	eqtl	0.0109797	0.00695381	0.114348
ENSG00000181315	ZNF322	Cells_Cultured_fibroblasts	eqtl	0.0159842	0.0104517	0.126179	0.965917
ENSG00000181315	ZNF322	Brain_Nucleus_accumbens_basal_ganglia	eqtl	0.0131209	0.00951279	0.167804	0.666655
ENSG00000181315	ZNF322	Brain_Hypothalamus	eqtl	0.0118796	0.00868887	0.171558	0.759077
ENSG00000181315	ZNF322	Adipose_Visceral_Omentum	eqtl	0.014627	0.0108451	0.177427	0.604039
ENSG00000181315	ZNF322	Prostate	eqtl	0.0128249	0.00965827	0.184221
ENSG00000181315	ZNF322	Heart_Left_Ventricle	eqtl	0.00698719	0.0054111	0.19661	0.169788
ENSG00000181315	ZNF322	Brain_Spinal_cord_cervical_c-1	eqtl	0.00685143	0.00565987	0.226077
ENSG00000181315	ZNF322	Brain_Substantia_nigra	eqtl	0.0109564	0.00905096	0.226077
ENSG00000181315	ZNF322	Artery_Coronary	eqtl	0.00788121	0.00665525	0.23633
ENSG00000181315	ZNF322	Brain_Hippocampus	eqtl	0.00962279	0.00831059	0.246907
ENSG00000181315	ZNF322	Cells_EBV-transformed_lymphocytes	eqtl	0.00805669	0.00695805	0.246907
ENSG00000181315	ZNF322	Artery_Aorta	eqtl	0.00784112	0.0068391	0.251583	0.0567767
ENSG00000181315	ZNF322	Colon_Transverse	eqtl	0.0107854	0.0100052	0.281047	0.492895
ENSG00000181315	ZNF322	Heart_Atrial_Appendage	eqtl	0.0070056	0.00678739	0.302003	0.549565
ENSG00000181315	ZNF322	Esophagus_Mucosa	eqtl	-0.0128117	0.0128117	0.317311
ENSG00000181315	ZNF322	Skin_Sun_Exposed_Lower_leg	eqtl	0.00871849	0.00903703	0.334669	0.50821
ENSG00000181315	ZNF322	Pituitary	eqtl	0.00527095	0.00547636	0.335803	0.0284248
ENSG00000181315	ZNF322	Stomach	eqtl	0.0105935	0.0110988	0.339842	0.397958
ENSG00000181315	ZNF322	Brain_Frontal_Cortex_BA9	eqtl	0.00670288	0.00727287	0.356722	0.777358
ENSG00000181315	ZNF322	Spleen	eqtl	0.00543073	0.00615272	0.377422	0.361338
ENSG00000181315	ZNF322	Ovary	eqtl	0.0050587	0.00668471	0.449196
ENSG00000181315	ZNF322	Adrenal_Gland	eqtl	0.00399799	0.00707476	0.572001	0.104035
ENSG00000181315	ZNF322	Adipose_Subcutaneous	eqtl	0.00408425	0.00942144	0.664647	0.049137
ENSG00000181315	ZNF322	Brain_Caudate_basal_ganglia	eqtl	-0.000700148	0.00895139	0.937656	0.133787
ENSG00000249471	ZNF324B	Brain_Cerebellum	eqtl	-0.0064948	0.0100374	0.517594
ENSG00000249471	ZNF324B	Brain_Cerebellar_Hemisphere	eqtl	-0.000440585	0.00925228	0.96202
ENSG00000162664	ZNF326	Esophagus_Mucosa	eqtl	-0.00849667	0.0213787	0.691046
ENSG00000181894	ZNF329	Brain_Caudate_basal_ganglia	eqtl	0.0518033	0.0311859	0.0966911
ENSG00000181894	ZNF329	Liver	eqtl	0.0100303	0.00825074	0.224104
ENSG00000181894	ZNF329	Whole_Blood	eqtl	-0.0434176	0.035886	0.226326
ENSG00000181894	ZNF329	Stomach	eqtl	0.0149378	0.014243	0.294279
ENSG00000181894	ZNF329	Colon_Transverse	eqtl	0.0180634	0.0193536	0.350648
ENSG00000181894	ZNF329	Pancreas	eqtl	0.00875137	0.0102099	0.391366
ENSG00000181894	ZNF329	Artery_Tibial	eqtl	-0.017721	0.0215525	0.41095
ENSG00000181894	ZNF329	Lung	eqtl	-0.0193848	0.0235761	0.41095
ENSG00000181894	ZNF329	Thyroid	eqtl	0.00606127	0.0139976	0.665	0.679798
ENSG00000181894	ZNF329	Adipose_Subcutaneous	eqtl	0.00689995	0.0170199	0.68518
ENSG00000181894	ZNF329	Skin_Sun_Exposed_Lower_leg	eqtl	0.00833843	0.0205681	0.68518
ENSG00000181894	ZNF329	Muscle_Skeletal	eqtl	0.00768994	0.0240311	0.748968
ENSG00000181894	ZNF329	Adipose_Visceral_Omentum	eqtl	-0.00326584	0.0172623	0.849945
ENSG00000181894	ZNF329	Esophagus_Muscularis	eqtl	0.00155442	0.0191712	0.935377
ENSG00000109445	ZNF330	Whole_Blood	eqtl	-0.136228	0.0561379	0.0152382
ENSG00000109445	ZNF330	Artery_Tibial	eqtl	-0.0125845	0.00845521	0.136653
ENSG00000109445	ZNF330	Cells_Cultured_fibroblasts	eqtl	-0.0275552	0.0185137	0.136653
ENSG00000109445	ZNF330	Breast_Mammary_Tissue	eqtl	-0.0252596	0.018459	0.17118
ENSG00000109445	ZNF330	Colon_Sigmoid	eqtl	-0.0258312	0.0188766	0.17118
ENSG00000109445	ZNF330	Nerve_Tibial	eqtl	-0.049537	0.0381054	0.193601
ENSG00000109445	ZNF330	Adrenal_Gland	eqtl	-0.0136362	0.0109682	0.213778
ENSG00000109445	ZNF330	Esophagus_Muscularis	eqtl	-0.0187722	0.0150994	0.213778
ENSG00000109445	ZNF330	Brain_Cerebellum	eqtl	-0.0158519	0.0133653	0.235604
ENSG00000109445	ZNF330	Heart_Atrial_Appendage	eqtl	-0.0162932	0.0143535	0.256319
ENSG00000109445	ZNF330	Muscle_Skeletal	eqtl	-0.00924547	0.0082824	0.264303
ENSG00000109445	ZNF330	Heart_Left_Ventricle	eqtl	-0.015545	0.0140645	0.269046
ENSG00000109445	ZNF330	Artery_Aorta	eqtl	-0.0103583	0.0101229	0.306187
ENSG00000109445	ZNF330	Esophagus_Gastroesophageal_Junction	eqtl	-0.013331	0.0145072	0.358138
ENSG00000109445	ZNF330	Lung	eqtl	-0.015821	0.017217	0.358138
ENSG00000109445	ZNF330	Skin_Sun_Exposed_Lower_leg	eqtl	-0.0345283	0.0376111	0.358602
ENSG00000109445	ZNF330	Thyroid	eqtl	-0.00458042	0.0163586	0.779478
ENSG00000130844	ZNF331	Skin_Not_Sun_Exposed_Suprapubic	eqtl	-0.0240876	0.0192701	0.2113
ENSG00000130844	ZNF331	Testis	eqtl	-0.0130374	0.0117958	0.269046
ENSG00000130844	ZNF331	Colon_Transverse	eqtl	0.0164666	0.0197599	0.404657
ENSG00000130844	ZNF331	Nerve_Tibial	eqtl	-0.014333	0.0173505	0.408755
ENSG00000130844	ZNF331	Spleen	eqtl	-0.00779896	0.0106875	0.465555
ENSG00000130844	ZNF331	Muscle_Skeletal	eqtl	0.0116426	0.0213448	0.585441
ENSG00000130844	ZNF331	Esophagus_Muscularis	eqtl	0.00865773	0.0179568	0.629704
ENSG00000130844	ZNF331	Esophagus_Mucosa	eqtl	-0.0045198	0.00983721	0.645904
ENSG00000130844	ZNF331	Brain_Cerebellum	eqtl	-0.00295346	0.00656324	0.65271
ENSG00000130844	ZNF331	Brain_Cerebellar_Hemisphere	eqtl	-0.00201669	0.00722647	0.780191
ENSG00000160961	ZNF333	Thyroid	eqtl	-0.0322704	0.00915785	0.00042542	0.427691
ENSG00000160961	ZNF333	Adipose_Visceral_Omentum	eqtl	-0.0353613	0.0135205	0.0089127
ENSG00000160961	ZNF333	Brain_Putamen_basal_ganglia	eqtl	-0.0277726	0.010704	0.00947025
ENSG00000160961	ZNF333	Testis	eqtl	-0.0278025	0.0107155	0.00947025
ENSG00000160961	ZNF333	Brain_Caudate_basal_ganglia	eqtl	-0.0357474	0.0137776	0.00947025
ENSG00000160961	ZNF333	Brain_Nucleus_accumbens_basal_ganglia	eqtl	-0.0280322	0.0108041	0.00947025
ENSG00000160961	ZNF333	Adrenal_Gland	eqtl	-0.0183555	0.0116071	0.113788
ENSG00000160961	ZNF333	Cells_EBV-transformed_lymphocytes	eqtl	0.00190248	0.00126832	0.133614
ENSG00000160961	ZNF333	Pancreas	eqtl	0.0113777	0.00804837	0.157461	0.0332083
ENSG00000160961	ZNF333	Whole_Blood	eqtl	0.0191981	0.0142498	0.177898	0.758617
ENSG00000160961	ZNF333	Artery_Aorta	eqtl	-0.0115902	0.00954489	0.224639
ENSG00000160961	ZNF333	Artery_Coronary	eqtl	-0.0135947	0.0111956	0.224639
ENSG00000160961	ZNF333	Brain_Cerebellum	eqtl	-0.0100703	0.0082932	0.224639
ENSG00000160961	ZNF333	Heart_Left_Ventricle	eqtl	-0.0147764	0.0121688	0.224639
ENSG00000160961	ZNF333	Liver	eqtl	-0.0131304	0.0108133	0.224639
ENSG00000160961	ZNF333	Pituitary	eqtl	-0.00862448	0.00710251	0.224639
ENSG00000160961	ZNF333	Adipose_Subcutaneous	eqtl	-0.0179516	0.0157076	0.253098
ENSG00000160961	ZNF333	Prostate	eqtl	-0.011351	0.00993211	0.253098
ENSG00000160961	ZNF333	Muscle_Skeletal	eqtl	0.0101217	0.0141274	0.473708	0.148669
ENSG00000160961	ZNF333	Lung	eqtl	0.0165722	0.0338546	0.62448
ENSG00000160961	ZNF333	Skin_Sun_Exposed_Lower_leg	eqtl	0.000615525	0.00132959	0.643406	0.0767135
ENSG00000160961	ZNF333	Skin_Not_Sun_Exposed_Suprapubic	eqtl	0.000415014	0.000919101	0.651598	0.0762247
ENSG00000160961	ZNF333	Nerve_Tibial	eqtl	0.0117521	0.0261793	0.653499	0.12783
ENSG00000160961	ZNF333	Spleen	eqtl	0.000353685	0.000790515	0.654578	0.0760514
ENSG00000160961	ZNF333	Esophagus_Mucosa	eqtl	0.000296252	0.000785455	0.706046	0.169109
ENSG00000160961	ZNF333	Cells_Cultured_fibroblasts	eqtl	0.00905977	0.0388282	0.815505	0.656345
ENSG00000160961	ZNF333	Breast_Mammary_Tissue	eqtl	-0.00320187	0.0172852	0.853042	0.707144
ENSG00000160961	ZNF333	Artery_Tibial	eqtl	-0.00323875	0.0244706	0.894705
ENSG00000160961	ZNF333	Brain_Cerebellar_Hemisphere	eqtl	-0.00268571	0.020292	0.894705
ENSG00000160961	ZNF333	Colon_Sigmoid	eqtl	-0.0025775	0.0194745	0.894705
ENSG00000160961	ZNF333	Colon_Transverse	eqtl	-0.00454071	0.0343076	0.894705
ENSG00000160961	ZNF333	Esophagus_Gastroesophageal_Junction	eqtl	-0.00174355	0.0131735	0.894705
ENSG00000160961	ZNF333	Esophagus_Muscularis	eqtl	-0.00223907	0.0169174	0.894705
ENSG00000160961	ZNF333	Heart_Atrial_Appendage	eqtl	-0.00309895	0.0234143	0.894705
ENSG00000160961	ZNF333	Small_Intestine_Terminal_Ileum	eqtl	-0.000373709	0.00282358	0.894705
ENSG00000160961	ZNF333	Stomach	eqtl	-0.00355272	0.0268428	0.894705
ENSG00000198185	ZNF334	Small_Intestine_Terminal_Ileum	eqtl	-0.0131454	0.00527972	0.0127816
ENSG00000198185	ZNF334	Colon_Transverse	eqtl	-0.0103601	0.00437217	0.017809
ENSG00000198185	ZNF334	Muscle_Skeletal	eqtl	-0.0125874	0.00531213	0.017809
ENSG00000198185	ZNF334	Adipose_Subcutaneous	eqtl	-0.0102069	0.00436114	0.0192618
ENSG00000198185	ZNF334	Adrenal_Gland	eqtl	-0.0138706	0.00592654	0.0192618
ENSG00000198185	ZNF334	Artery_Coronary	eqtl	-0.0125036	0.00534245	0.0192618
ENSG00000198185	ZNF334	Artery_Tibial	eqtl	-0.0126792	0.00541747	0.0192618
ENSG00000198185	ZNF334	Breast_Mammary_Tissue	eqtl	-0.0188226	0.0080424	0.0192618
ENSG00000198185	ZNF334	Cells_Cultured_fibroblasts	eqtl	-0.0108233	0.00462448	0.0192618
ENSG00000198185	ZNF334	Esophagus_Mucosa	eqtl	-0.0101059	0.00431799	0.0192618
ENSG00000198185	ZNF334	Esophagus_Muscularis	eqtl	-0.0160482	0.00685696	0.0192618
ENSG00000198185	ZNF334	Heart_Atrial_Appendage	eqtl	-0.0154013	0.00658057	0.0192618
ENSG00000198185	ZNF334	Minor_Salivary_Gland	eqtl	-0.0172595	0.00737452	0.0192618
ENSG00000198185	ZNF334	Skin_Not_Sun_Exposed_Suprapubic	eqtl	-0.0103804	0.00443526	0.0192618
ENSG00000198185	ZNF334	Skin_Sun_Exposed_Lower_leg	eqtl	-0.0106167	0.00453624	0.0192618
ENSG00000198185	ZNF334	Spleen	eqtl	-0.0132479	0.00566047	0.0192618
ENSG00000198185	ZNF334	Stomach	eqtl	-0.0183847	0.00785529	0.0192618
ENSG00000198185	ZNF334	Adipose_Visceral_Omentum	eqtl	-0.0173121	0.00760438	0.0228104
ENSG00000198185	ZNF334	Esophagus_Gastroesophageal_Junction	eqtl	-0.0141547	0.00621747	0.0228104
ENSG00000198185	ZNF334	Nerve_Tibial	eqtl	-0.0162718	0.00714741	0.0228104
ENSG00000198185	ZNF334	Thyroid	eqtl	-0.0358865	0.0157632	0.0228104
ENSG00000198185	ZNF334	Heart_Left_Ventricle	eqtl	-0.0134757	0.00597508	0.0241133
ENSG00000198185	ZNF334	Ovary	eqtl	-0.0368514	0.0163398	0.0241133
ENSG00000198185	ZNF334	Artery_Aorta	eqtl	-0.00979085	0.00438257	0.0254803
ENSG00000198185	ZNF334	Brain_Cortex	eqtl	-0.0285017	0.0127579	0.0254803
ENSG00000198185	ZNF334	Brain_Hippocampus	eqtl	-0.0172275	0.00771138	0.0254803
ENSG00000198185	ZNF334	Lung	eqtl	-0.0158684	0.007103	0.0254803
ENSG00000198185	ZNF334	Pancreas	eqtl	-0.0336943	0.0166698	0.0432511
ENSG00000198185	ZNF334	Colon_Sigmoid	eqtl	-0.0148292	0.00741458	0.0455003
ENSG00000198185	ZNF334	Liver	eqtl	-0.0133698	0.00668492	0.0455003
ENSG00000198185	ZNF334	Uterus	eqtl	-0.0172061	0.00860306	0.0455003
ENSG00000198185	ZNF334	Vagina	eqtl	-0.0143898	0.00719489	0.0455003
ENSG00000198185	ZNF334	Testis	eqtl	0.00823253	0.0217574	0.70515
ENSG00000198026	ZNF335	Skin_Not_Sun_Exposed_Suprapubic	eqtl	-0.0792309	0.0281879	0.00494168
ENSG00000198026	ZNF335	Nerve_Tibial	eqtl	-0.0531324	0.0225965	0.0187054
ENSG00000198026	ZNF335	Whole_Blood	eqtl	0.0458195	0.0277922	0.0992196
ENSG00000130684	ZNF337	Skin_Sun_Exposed_Lower_leg	eqtl	0.05355	0.0220825	0.0153084
ENSG00000130684	ZNF337	Esophagus_Gastroesophageal_Junction	eqtl	0.0367955	0.0192647	0.0561332
ENSG00000130684	ZNF337	Pituitary	eqtl	0.0189618	0.0101544	0.0618532
ENSG00000130684	ZNF337	Prostate	eqtl	-0.0334975	0.0189705	0.0774352
ENSG00000130684	ZNF337	Skin_Not_Sun_Exposed_Suprapubic	eqtl	-0.0335488	0.0190277	0.0778739
ENSG00000130684	ZNF337	Heart_Atrial_Appendage	eqtl	0.0144071	0.0119579	0.228273
ENSG00000130684	ZNF337	Cells_EBV-transformed_lymphocytes	eqtl	0.0133551	0.0124547	0.28359
ENSG00000130684	ZNF337	Breast_Mammary_Tissue	eqtl	0.012995	0.0122888	0.290297
ENSG00000130684	ZNF337	Thyroid	eqtl	0.0129031	0.0122019	0.290297
ENSG00000130684	ZNF337	Colon_Transverse	eqtl	0.016	0.0161818	0.322779
ENSG00000130684	ZNF337	Spleen	eqtl	0.0132217	0.013372	0.322779
ENSG00000130684	ZNF337	Muscle_Skeletal	eqtl	0.0168943	0.0183191	0.356413
ENSG00000130684	ZNF337	Whole_Blood	eqtl	0.0272827	0.0297956	0.359844
ENSG00000130684	ZNF337	Adipose_Visceral_Omentum	eqtl	0.0119529	0.0136172	0.380064
ENSG00000130684	ZNF337	Artery_Coronary	eqtl	0.0106085	0.0129147	0.411402
ENSG00000130684	ZNF337	Esophagus_Muscularis	eqtl	0.013402	0.0163155	0.411402
ENSG00000130684	ZNF337	Adipose_Subcutaneous	eqtl	0.010801	0.0135393	0.425014
ENSG00000130684	ZNF337	Artery_Aorta	eqtl	0.0130232	0.017431	0.454987
ENSG00000130684	ZNF337	Artery_Tibial	eqtl	0.0136597	0.0188959	0.469747
ENSG00000130684	ZNF337	Esophagus_Mucosa	eqtl	0.00953558	0.0148142	0.519784
ENSG00000130684	ZNF337	Colon_Sigmoid	eqtl	0.00905966	0.0143047	0.526516
ENSG00000189180	ZNF33A	Nerve_Tibial	eqtl	-0.0214529	0.029605	0.468674
ENSG00000189180	ZNF33A	Esophagus_Gastroesophageal_Junction	eqtl	0.00862148	0.020476	0.673717
ENSG00000189180	ZNF33A	Colon_Transverse	eqtl	0.00640507	0.0308608	0.835583
ENSG00000189180	ZNF33A	Esophagus_Muscularis	eqtl	-0.00208121	0.0208121	0.920344
ENSG00000196693	ZNF33B	Esophagus_Mucosa	eqtl	-0.0247199	0.0269011	0.358138
ENSG00000196693	ZNF33B	Brain_Cerebellum	eqtl	0.0106089	0.0134254	0.429405	0.22548
ENSG00000196693	ZNF33B	Artery_Aorta	eqtl	0.0200977	0.0274411	0.463928
ENSG00000196693	ZNF33B	Adipose_Subcutaneous	eqtl	-0.00673586	0.0107639	0.531457	0.986152
ENSG00000196693	ZNF33B	Colon_Sigmoid	eqtl	-0.00719429	0.0118862	0.545004
ENSG00000196693	ZNF33B	Esophagus_Gastroesophageal_Junction	eqtl	-0.00913823	0.0150979	0.545004
ENSG00000196693	ZNF33B	Lung	eqtl	-0.014035	0.0231883	0.545004
ENSG00000196693	ZNF33B	Pancreas	eqtl	-0.0116056	0.0191745	0.545004
ENSG00000196693	ZNF33B	Brain_Cerebellar_Hemisphere	eqtl	0.00717306	0.0123536	0.56148
ENSG00000196693	ZNF33B	Thyroid	eqtl	0.0174278	0.030063	0.56211
ENSG00000196693	ZNF33B	Breast_Mammary_Tissue	eqtl	-0.0155806	0.0281935	0.580516
ENSG00000196693	ZNF33B	Heart_Left_Ventricle	eqtl	-0.00753655	0.0161384	0.640503	0.775323
ENSG00000196693	ZNF33B	Brain_Nucleus_accumbens_basal_ganglia	eqtl	0.00772099	0.0169364	0.648475
ENSG00000196693	ZNF33B	Whole_Blood	eqtl	-0.0096775	0.0229841	0.673717
ENSG00000196693	ZNF33B	Adipose_Visceral_Omentum	eqtl	0.00592001	0.0157224	0.70652	0.302991
ENSG00000196693	ZNF33B	Heart_Atrial_Appendage	eqtl	0.00435044	0.0148194	0.769091	0.516585
ENSG00000196693	ZNF33B	Skin_Not_Sun_Exposed_Suprapubic	eqtl	-0.00817953	0.0297969	0.783693
ENSG00000196693	ZNF33B	Skin_Sun_Exposed_Lower_leg	eqtl	-0.00972033	0.0354098	0.783693
ENSG00000196693	ZNF33B	Esophagus_Muscularis	eqtl	-0.00281147	0.0143385	0.844549
ENSG00000196693	ZNF33B	Muscle_Skeletal	eqtl	-0.00143831	0.00748633	0.847645	0.369635
ENSG00000196693	ZNF33B	Brain_Caudate_basal_ganglia	eqtl	-0.00141244	0.00800384	0.859924
ENSG00000196693	ZNF33B	Spleen	eqtl	-0.00250448	0.0146691	0.864435
ENSG00000196693	ZNF33B	Brain_Cortex	eqtl	-0.000919612	0.0114952	0.936237
ENSG00000196693	ZNF33B	Brain_Frontal_Cortex_BA9	eqtl	0.00120428	0.0150534	0.936237
ENSG00000196693	ZNF33B	Artery_Tibial	eqtl	-0.000908352	0.0134404	0.946117	0.558442
ENSG00000196693	ZNF33B	Nerve_Tibial	eqtl	0.000436007	0.00805696	0.956843	0.638387
ENSG00000196378	ZNF34	Adipose_Subcutaneous	eqtl	0.0202431	0.0179369	0.259079
ENSG00000196378	ZNF34	Brain_Nucleus_accumbens_basal_ganglia	eqtl	0.0217931	0.0193103	0.259079
ENSG00000196378	ZNF34	Colon_Sigmoid	eqtl	0.021434	0.0189921	0.259079
ENSG00000196378	ZNF34	Prostate	eqtl	0.0073548	0.00822007	0.370928
ENSG00000196378	ZNF34	Colon_Transverse	eqtl	0.0121646	0.016509	0.461218
ENSG00000196378	ZNF34	Esophagus_Mucosa	eqtl	0.00995892	0.0135157	0.461218
ENSG00000196378	ZNF34	Muscle_Skeletal	eqtl	0.0126454	0.0171616	0.461218
ENSG00000196378	ZNF34	Pancreas	eqtl	0.00719055	0.0097586	0.461218
ENSG00000196378	ZNF34	Breast_Mammary_Tissue	eqtl	0.00654671	0.009951	0.510606
ENSG00000196378	ZNF34	Artery_Coronary	eqtl	-0.00480441	0.0074068	0.516566
ENSG00000196378	ZNF34	Skin_Not_Sun_Exposed_Suprapubic	eqtl	0.00866569	0.0142117	0.542023
ENSG00000196378	ZNF34	Esophagus_Gastroesophageal_Junction	eqtl	0.00508705	0.00878672	0.562625
ENSG00000196378	ZNF34	Heart_Left_Ventricle	eqtl	0.00580115	0.0100202	0.562625
ENSG00000196378	ZNF34	Nerve_Tibial	eqtl	-0.00514713	0.0089687	0.566036	0.760635
ENSG00000196378	ZNF34	Small_Intestine_Terminal_Ileum	eqtl	-0.00741554	0.0137187	0.588824
ENSG00000196378	ZNF34	Adipose_Visceral_Omentum	eqtl	-0.00609385	0.0132631	0.645904
ENSG00000196378	ZNF34	Whole_Blood	eqtl	-0.00586879	0.0127732	0.645904
ENSG00000196378	ZNF34	Artery_Tibial	eqtl	-0.00521568	0.0120613	0.665427
ENSG00000196378	ZNF34	Liver	eqtl	0.00420381	0.0103694	0.68518
ENSG00000196378	ZNF34	Brain_Hippocampus	eqtl	0.00336502	0.00852471	0.693037
ENSG00000196378	ZNF34	Brain_Putamen_basal_ganglia	eqtl	0.00358165	0.00907352	0.693037
ENSG00000196378	ZNF34	Brain_Cerebellum	eqtl	-0.00248825	0.00767211	0.745693
ENSG00000196378	ZNF34	Esophagus_Muscularis	eqtl	-0.00365682	0.0112752	0.745693
ENSG00000196378	ZNF34	Heart_Atrial_Appendage	eqtl	-0.0016521	0.00764095	0.828819
ENSG00000196378	ZNF34	Cells_Cultured_fibroblasts	eqtl	-0.00204165	0.0107916	0.849945
ENSG00000196378	ZNF34	Ovary	eqtl	0.00156999	0.00941996	0.867632
ENSG00000196378	ZNF34	Adrenal_Gland	eqtl	0.00133833	0.00825302	0.871178
ENSG00000196378	ZNF34	Brain_Cerebellar_Hemisphere	eqtl	0.00167541	0.0103317	0.871178
ENSG00000196378	ZNF34	Testis	eqtl	0.00196404	0.0121116	0.871178
ENSG00000196378	ZNF34	Artery_Aorta	eqtl	-0.000507756	0.00626232	0.935377
ENSG00000196378	ZNF34	Brain_Cortex	eqtl	-0.00073898	0.00911409	0.935377
ENSG00000196378	ZNF34	Lung	eqtl	-0.000643459	0.007936	0.935377
ENSG00000196378	ZNF34	Minor_Salivary_Gland	eqtl	-0.00060616	0.00747597	0.935377
ENSG00000196378	ZNF34	Pituitary	eqtl	-0.000560182	0.00690891	0.935377
ENSG00000196378	ZNF34	Stomach	eqtl	-0.000773374	0.0146941	0.958025
ENSG00000196378	ZNF34	Spleen	eqtl	0	0.00816157	1
ENSG00000196378	ZNF34	Thyroid	eqtl	0	0.00781046	1
ENSG00000131061	ZNF341	Skin_Sun_Exposed_Lower_leg	eqtl	-0.0565805	0.0484976	0.243345
ENSG00000088876	ZNF343	Cells_Cultured_fibroblasts	eqtl	0.0394901	0.0256339	0.123429
ENSG00000088876	ZNF343	Thyroid	eqtl	0.0271821	0.0235578	0.248563
ENSG00000088876	ZNF343	Esophagus_Muscularis	eqtl	0.0322488	0.0334805	0.335442
ENSG00000088876	ZNF343	Muscle_Skeletal	eqtl	0.0306595	0.0318306	0.335442
ENSG00000088876	ZNF343	Nerve_Tibial	eqtl	0.0085815	0.0164495	0.601889	0.417865
ENSG00000088876	ZNF343	Lung	eqtl	-0.00440368	0.0149725	0.768668
ENSG00000088876	ZNF343	Skin_Not_Sun_Exposed_Suprapubic	eqtl	0.00399492	0.014305	0.78004	0.938141
ENSG00000088876	ZNF343	Esophagus_Mucosa	eqtl	0.00335918	0.0157823	0.831448	0.710664
ENSG00000088876	ZNF343	Skin_Sun_Exposed_Lower_leg	eqtl	0.00310746	0.0188721	0.869212	0.682972
ENSG00000088876	ZNF343	Adipose_Subcutaneous	eqtl	-0.000500673	0.0190256	0.979005
ENSG00000088876	ZNF343	Artery_Tibial	eqtl	-0.000558288	0.0212149	0.979005
ENSG00000251247	ZNF345	Brain_Cerebellum	eqtl	0.0361273	0.00897122	5.64865e-05
ENSG00000251247	ZNF345	Lung	eqtl	-0.0605716	0.0265001	0.022271
ENSG00000113761	ZNF346	Thyroid	eqtl	-0.0185214	0.0118154	0.116982
ENSG00000197937	ZNF347	Brain_Spinal_cord_cervical_c-1	eqtl	-0.00955104	0.00459417	0.0376222
ENSG00000197937	ZNF347	Brain_Substantia_nigra	eqtl	-0.0155923	0.00750011	0.0376222
ENSG00000197937	ZNF347	Thyroid	eqtl	0.0423426	0.0230616	0.066348
ENSG00000197937	ZNF347	Brain_Hypothalamus	eqtl	-0.0185519	0.010217	0.0694027
ENSG00000197937	ZNF347	Brain_Cerebellum	eqtl	0.0152787	0.0102556	0.136278
ENSG00000197937	ZNF347	Brain_Cerebellar_Hemisphere	eqtl	0.0186783	0.0127934	0.14429
ENSG00000197937	ZNF347	Adipose_Subcutaneous	eqtl	-0.0140802	0.0108923	0.196121
ENSG00000197937	ZNF347	Adipose_Visceral_Omentum	eqtl	-0.014727	0.0113926	0.196121
ENSG00000197937	ZNF347	Breast_Mammary_Tissue	eqtl	-0.0162173	0.0125454	0.196121
ENSG00000197937	ZNF347	Heart_Left_Ventricle	eqtl	-0.0225064	0.0174106	0.196121
ENSG00000197937	ZNF347	Lung	eqtl	-0.0153023	0.0118376	0.196121
ENSG00000197937	ZNF347	Nerve_Tibial	eqtl	-0.0293614	0.0227135	0.196121
ENSG00000197937	ZNF347	Testis	eqtl	0.0107833	0.00870125	0.215241	0.225549
ENSG00000197937	ZNF347	Muscle_Skeletal	eqtl	-0.0167544	0.0148137	0.258051	0.48944
ENSG00000197937	ZNF347	Brain_Hippocampus	eqtl	-0.00364949	0.00748145	0.625688
ENSG00000197937	ZNF347	Brain_Putamen_basal_ganglia	eqtl	0.00622491	0.0139524	0.655486
ENSG00000197937	ZNF347	Esophagus_Gastroesophageal_Junction	eqtl	0.00348941	0.0162839	0.830324
ENSG00000197937	ZNF347	Esophagus_Muscularis	eqtl	0.000423871	0.0161071	0.979005
ENSG00000169981	ZNF35	Whole_Blood	eqtl	-0.0524273	0.0173473	0.00250926
ENSG00000256683	ZNF350	Thyroid	eqtl	-0.0635006	0.0184647	0.000583815
ENSG00000169131	ZNF354A	Cells_Cultured_fibroblasts	eqtl	0.00552432	0.0110486	0.617075
ENSG00000169131	ZNF354A	Spleen	eqtl	-0.00386203	0.00874039	0.65859
ENSG00000169131	ZNF354A	Lung	eqtl	0.00797248	0.0193617	0.680512
ENSG00000169131	ZNF354A	Testis	eqtl	-0.00112863	0.00430931	0.793395
ENSG00000169131	ZNF354A	Thyroid	eqtl	-0.00323583	0.012355	0.793395
ENSG00000169131	ZNF354A	Whole_Blood	eqtl	-0.00169276	0.00904179	0.851492	0.943073
ENSG00000178338	ZNF354B	Muscle_Skeletal	eqtl	0.0371007	0.014922	0.0129074	0.474552
ENSG00000178338	ZNF354B	Cells_Cultured_fibroblasts	eqtl	0.0316461	0.0129168	0.0142856
ENSG00000178338	ZNF354B	Heart_Atrial_Appendage	eqtl	0.0387407	0.0158125	0.0142856
ENSG00000178338	ZNF354B	Heart_Left_Ventricle	eqtl	0.0447054	0.0182471	0.0142856
ENSG00000178338	ZNF354B	Skin_Not_Sun_Exposed_Suprapubic	eqtl	0.0599088	0.0244526	0.0142856
ENSG00000178338	ZNF354B	Stomach	eqtl	0.0383106	0.015637	0.0142856
ENSG00000178338	ZNF354B	Esophagus_Mucosa	eqtl	0.0521606	0.0217336	0.0163951
ENSG00000178338	ZNF354B	Cells_EBV-transformed_lymphocytes	eqtl	0.0205974	0.00888686	0.0204636	0.400844
ENSG00000178338	ZNF354B	Lung	eqtl	0.0359347	0.0189386	0.0577704
ENSG00000178338	ZNF354B	Adipose_Visceral_Omentum	eqtl	0.0273663	0.0182442	0.133614
ENSG00000178338	ZNF354B	Skin_Sun_Exposed_Lower_leg	eqtl	-0.0146028	0.0116459	0.209881	0.00167567
ENSG00000178338	ZNF354B	Thyroid	eqtl	0.0269353	0.0269353	0.317311
ENSG00000178338	ZNF354B	Breast_Mammary_Tissue	eqtl	0.0170661	0.0190054	0.369207
ENSG00000178338	ZNF354B	Esophagus_Gastroesophageal_Junction	eqtl	0.0228702	0.0254691	0.369207
ENSG00000178338	ZNF354B	Esophagus_Muscularis	eqtl	0.0221874	0.0247087	0.369207
ENSG00000178338	ZNF354B	Artery_Tibial	eqtl	0.00449482	0.00642003	0.483849	0.000932623
ENSG00000178338	ZNF354B	Colon_Transverse	eqtl	0.0193511	0.0315845	0.540091
ENSG00000178338	ZNF354B	Nerve_Tibial	eqtl	0.0138256	0.0225659	0.540091
ENSG00000178338	ZNF354B	Testis	eqtl	0.00801849	0.0198104	0.685653
ENSG00000178338	ZNF354B	Adipose_Subcutaneous	eqtl	-0.00645605	0.0165979	0.697299	0.127903
ENSG00000177932	ZNF354C	Testis	eqtl	-0.00991307	0.0101491	0.328696
ENSG00000198816	ZNF358	Heart_Atrial_Appendage	eqtl	0.0323571	0.0256415	0.206983
ENSG00000198816	ZNF358	Brain_Hypothalamus	eqtl	0.000397926	0.0175087	0.981868
ENSG00000160094	ZNF362	Lung	eqtl	0.0407435	0.0303724	0.17977
ENSG00000160094	ZNF362	Whole_Blood	eqtl	0.0328433	0.0244832	0.17977
ENSG00000138311	ZNF365	Esophagus_Mucosa	eqtl	-0.0419548	0.0155388	0.00693395
ENSG00000138311	ZNF365	Artery_Tibial	eqtl	0.0144757	0.0157165	0.357023
ENSG00000138311	ZNF365	Cells_EBV-transformed_lymphocytes	eqtl	-0.00383762	0.00447723	0.391366
ENSG00000138311	ZNF365	Thyroid	eqtl	-0.031271	0.0674398	0.642872
ENSG00000138311	ZNF365	Skin_Not_Sun_Exposed_Suprapubic	eqtl	-0.000115809	0.00521142	0.982271
ENSG00000138311	ZNF365	Skin_Sun_Exposed_Lower_leg	eqtl	-0.000114433	0.00514951	0.982271
ENSG00000165244	ZNF367	Nerve_Tibial	eqtl	-0.0306491	0.0214124	0.152323
ENSG00000075407	ZNF37A	Esophagus_Mucosa	eqtl	0.134974	0.0742843	0.0692181
ENSG00000075407	ZNF37A	Adipose_Visceral_Omentum	eqtl	0.0139997	0.0160847	0.384098
ENSG00000075407	ZNF37A	Stomach	eqtl	0.0125369	0.0172018	0.466116
ENSG00000075407	ZNF37A	Pancreas	eqtl	0.000904781	0.00334769	0.786952
ENSG00000075407	ZNF37A	Cells_Cultured_fibroblasts	eqtl	1.86236e-05	0.0010207	0.985443	0.605617
ENSG00000161298	ZNF382	Artery_Aorta	eqtl	-0.0160573	0.0150101	0.284724
ENSG00000161298	ZNF382	Adipose_Subcutaneous	eqtl	0.0113292	0.0181486	0.532468
ENSG00000126746	ZNF384	Adipose_Subcutaneous	eqtl	0.00827365	0.0108354	0.445122	0.888768
ENSG00000126746	ZNF384	Artery_Aorta	eqtl	0.0114356	0.0149903	0.445545	0.885748
ENSG00000126746	ZNF384	Skin_Not_Sun_Exposed_Suprapubic	eqtl	0.0113943	0.0152212	0.454107	0.837191
ENSG00000126746	ZNF384	Skin_Sun_Exposed_Lower_leg	eqtl	0.0122617	0.0166326	0.460995	0.807879
ENSG00000126746	ZNF384	Adipose_Visceral_Omentum	eqtl	0.00957282	0.0130894	0.464569
ENSG00000126746	ZNF384	Adrenal_Gland	eqtl	0.00686504	0.0093869	0.464569
ENSG00000126746	ZNF384	Artery_Coronary	eqtl	0.011185	0.0152937	0.464569
ENSG00000126746	ZNF384	Breast_Mammary_Tissue	eqtl	0.0125991	0.0172273	0.464569
ENSG00000126746	ZNF384	Colon_Transverse	eqtl	0.0111447	0.0152386	0.464569
ENSG00000126746	ZNF384	Esophagus_Gastroesophageal_Junction	eqtl	0.012016	0.01643	0.464569
ENSG00000126746	ZNF384	Esophagus_Mucosa	eqtl	0.0204197	0.0279209	0.464569
ENSG00000126746	ZNF384	Esophagus_Muscularis	eqtl	0.0155881	0.0213143	0.464569
ENSG00000126746	ZNF384	Heart_Atrial_Appendage	eqtl	0.0147999	0.0202366	0.464569
ENSG00000126746	ZNF384	Heart_Left_Ventricle	eqtl	0.0113086	0.0154628	0.464569
ENSG00000126746	ZNF384	Lung	eqtl	0.0104124	0.0142374	0.464569
ENSG00000126746	ZNF384	Nerve_Tibial	eqtl	0.00769207	0.0105177	0.464569
ENSG00000126746	ZNF384	Pancreas	eqtl	0.00743995	0.010173	0.464569
ENSG00000126746	ZNF384	Pituitary	eqtl	0.00634057	0.00866976	0.464569
ENSG00000126746	ZNF384	Prostate	eqtl	0.0100289	0.013713	0.464569
ENSG00000126746	ZNF384	Small_Intestine_Terminal_Ileum	eqtl	0.00883424	0.0120795	0.464569
ENSG00000126746	ZNF384	Spleen	eqtl	0.00727113	0.00994216	0.464569
ENSG00000126746	ZNF384	Stomach	eqtl	0.00990788	0.0135475	0.464569
ENSG00000126746	ZNF384	Testis	eqtl	0.0100969	0.013806	0.464569
ENSG00000126746	ZNF384	Thyroid	eqtl	0.00673718	0.00921207	0.464569
ENSG00000126746	ZNF384	Whole_Blood	eqtl	0.0138421	0.018927	0.464569
ENSG00000126746	ZNF384	Artery_Tibial	eqtl	0.0118328	0.0162564	0.466684	0.787318
ENSG00000126746	ZNF384	Muscle_Skeletal	eqtl	0.012932	0.0191288	0.499009	0.702812
ENSG00000161642	ZNF385A	Skin_Not_Sun_Exposed_Suprapubic	eqtl	0.00410776	0.0182282	0.821705
ENSG00000161642	ZNF385A	Esophagus_Mucosa	eqtl	0.00266342	0.0197206	0.892566	0.854858
ENSG00000161642	ZNF385A	Skin_Sun_Exposed_Lower_leg	eqtl	-0.000466719	0.0177354	0.979005	0.679705
ENSG00000144331	ZNF385B	Artery_Tibial	eqtl	0.0216723	0.0134162	0.106227
ENSG00000144331	ZNF385B	Nerve_Tibial	eqtl	0.0223207	0.0138176	0.106227
ENSG00000144331	ZNF385B	Cells_Cultured_fibroblasts	eqtl	-0.0323932	0.0223996	0.148134
ENSG00000144331	ZNF385B	Adipose_Subcutaneous	eqtl	-0.0163398	0.0125952	0.194529
ENSG00000144331	ZNF385B	Pituitary	eqtl	-0.00790439	0.00771619	0.305651
ENSG00000144331	ZNF385B	Testis	eqtl	0.0105637	0.0118314	0.371934
ENSG00000144331	ZNF385B	Adrenal_Gland	eqtl	0.00342202	0.00912538	0.70766
ENSG00000144331	ZNF385B	Heart_Left_Ventricle	eqtl	-0.0025611	0.0110981	0.817494
ENSG00000187595	ZNF385C	Muscle_Skeletal	eqtl	-0.0692435	0.0226537	0.0022386
ENSG00000187595	ZNF385C	Adipose_Subcutaneous	eqtl	-0.0170805	0.021066	0.417474
ENSG00000187595	ZNF385C	Artery_Aorta	eqtl	-0.0131024	0.0161596	0.417474
ENSG00000187595	ZNF385C	Artery_Tibial	eqtl	-0.0154416	0.0190446	0.417474
ENSG00000187595	ZNF385C	Brain_Anterior_cingulate_cortex_BA24	eqtl	-0.00525799	0.00648486	0.417474
ENSG00000187595	ZNF385C	Brain_Cortex	eqtl	-0.00587343	0.00724389	0.417474
ENSG00000187595	ZNF385C	Brain_Frontal_Cortex_BA9	eqtl	-0.00544075	0.00671025	0.417474
ENSG00000187595	ZNF385C	Breast_Mammary_Tissue	eqtl	-0.0197956	0.0244146	0.417474
ENSG00000187595	ZNF385C	Colon_Sigmoid	eqtl	-0.0136684	0.0168576	0.417474
ENSG00000187595	ZNF385C	Colon_Transverse	eqtl	-0.0147334	0.0181712	0.417474
ENSG00000187595	ZNF385C	Esophagus_Gastroesophageal_Junction	eqtl	-0.0143032	0.0176406	0.417474
ENSG00000187595	ZNF385C	Esophagus_Mucosa	eqtl	-0.0171433	0.0211434	0.417474
ENSG00000187595	ZNF385C	Esophagus_Muscularis	eqtl	-0.0154052	0.0189998	0.417474
ENSG00000187595	ZNF385C	Heart_Atrial_Appendage	eqtl	-0.0117705	0.014517	0.417474
ENSG00000187595	ZNF385C	Lung	eqtl	-0.0144665	0.0178421	0.417474
ENSG00000187595	ZNF385C	Nerve_Tibial	eqtl	-0.0119276	0.0147108	0.417474
ENSG00000187595	ZNF385C	Pancreas	eqtl	-0.0118301	0.0145905	0.417474
ENSG00000187595	ZNF385C	Skin_Not_Sun_Exposed_Suprapubic	eqtl	-0.0153128	0.0188858	0.417474
ENSG00000187595	ZNF385C	Skin_Sun_Exposed_Lower_leg	eqtl	-0.0165264	0.0203826	0.417474
ENSG00000187595	ZNF385C	Thyroid	eqtl	-0.0138269	0.0170532	0.417474
ENSG00000151789	ZNF385D	Artery_Tibial	eqtl	0.0434856	0.0152358	0.00431499
ENSG00000151789	ZNF385D	Artery_Aorta	eqtl	0.0472633	0.0210059	0.0244489
ENSG00000151789	ZNF385D	Cells_Cultured_fibroblasts	eqtl	0.0184231	0.0101579	0.0697287	0.0292577
ENSG00000151789	ZNF385D	Testis	eqtl	0.00573604	0.0163887	0.726339
ENSG00000151789	ZNF385D	Whole_Blood	eqtl	0.00314566	0.0110098	0.775097
ENSG00000124613	ZNF391	Adrenal_Gland	eqtl	-0.0339236	0.00937362	0.000295689
ENSG00000124613	ZNF391	Brain_Hippocampus	eqtl	-0.0430042	0.012122	0.00038873
ENSG00000124613	ZNF391	Vagina	eqtl	-0.0262948	0.00753784	0.000485971
ENSG00000124613	ZNF391	Testis	eqtl	-0.0648479	0.0187835	0.000555663
ENSG00000124613	ZNF391	Esophagus_Gastroesophageal_Junction	eqtl	-0.017438	0.00508607	0.000606767
ENSG00000124613	ZNF391	Adipose_Visceral_Omentum	eqtl	-0.0415544	0.0122048	0.000662218
ENSG00000124613	ZNF391	Brain_Caudate_basal_ganglia	eqtl	-0.0274742	0.00818382	0.000787524
ENSG00000124613	ZNF391	Brain_Cerebellum	eqtl	-0.0190629	0.00567832	0.000787524
ENSG00000124613	ZNF391	Brain_Nucleus_accumbens_basal_ganglia	eqtl	-0.0258369	0.00769609	0.000787524
ENSG00000124613	ZNF391	Brain_Cerebellar_Hemisphere	eqtl	-0.0182244	0.00542854	0.000787524
ENSG00000124613	ZNF391	Brain_Spinal_cord_cervical_c-1	eqtl	-0.0165274	0.00492306	0.000787524
ENSG00000124613	ZNF391	Breast_Mammary_Tissue	eqtl	-0.0280855	0.0083659	0.000787524
ENSG00000124613	ZNF391	Muscle_Skeletal	eqtl	-0.0215877	0.00643039	0.000787524
ENSG00000124613	ZNF391	Artery_Tibial	eqtl	-0.0158065	0.00477606	0.000934548
ENSG00000124613	ZNF391	Esophagus_Mucosa	eqtl	-0.021032	0.006355	0.000934548
ENSG00000124613	ZNF391	Liver	eqtl	-0.0251319	0.0075938	0.000934548
ENSG00000124613	ZNF391	Spleen	eqtl	-0.015371	0.00464447	0.000934548
ENSG00000124613	ZNF391	Artery_Coronary	eqtl	-0.0165796	0.00504595	0.00101724
ENSG00000124613	ZNF391	Brain_Amygdala	eqtl	-0.0233553	0.00710814	0.00101724
ENSG00000124613	ZNF391	Brain_Anterior_cingulate_cortex_BA24	eqtl	-0.0252984	0.00769953	0.00101724
ENSG00000124613	ZNF391	Brain_Cortex	eqtl	-0.0336792	0.0102502	0.00101724
ENSG00000124613	ZNF391	Brain_Putamen_basal_ganglia	eqtl	-0.024889	0.00757491	0.00101724
ENSG00000124613	ZNF391	Colon_Transverse	eqtl	-0.0226128	0.00688217	0.00101724
ENSG00000124613	ZNF391	Heart_Atrial_Appendage	eqtl	-0.0151218	0.00460228	0.00101724
ENSG00000124613	ZNF391	Lung	eqtl	-0.0258578	0.00786975	0.00101724
ENSG00000124613	ZNF391	Ovary	eqtl	-0.0217565	0.00662154	0.00101724
ENSG00000124613	ZNF391	Pituitary	eqtl	-0.0255044	0.0077622	0.00101724
ENSG00000124613	ZNF391	Skin_Sun_Exposed_Lower_leg	eqtl	-0.0221553	0.00674292	0.00101724
ENSG00000124613	ZNF391	Whole_Blood	eqtl	-0.0208142	0.00633476	0.00101724
ENSG00000124613	ZNF391	Prostate	eqtl	-0.0226201	0.00693462	0.00110666
ENSG00000124613	ZNF391	Uterus	eqtl	-0.0196945	0.00603774	0.00110666
ENSG00000124613	ZNF391	Heart_Left_Ventricle	eqtl	-0.0205577	0.00630236	0.00110666
ENSG00000124613	ZNF391	Stomach	eqtl	-0.0239364	0.00733815	0.00110666
ENSG00000124613	ZNF391	Artery_Aorta	eqtl	-0.0193173	0.0060434	0.0013914
ENSG00000124613	ZNF391	Colon_Sigmoid	eqtl	-0.0234486	0.00733588	0.0013914
ENSG00000124613	ZNF391	Thyroid	eqtl	-0.0184235	0.00612095	0.00261329	0.139739
ENSG00000124613	ZNF391	Cells_Cultured_fibroblasts	eqtl	-0.012794	0.00425727	0.00265393	0.137204
ENSG00000124613	ZNF391	Small_Intestine_Terminal_Ileum	eqtl	-0.0269191	0.00902491	0.00285663
ENSG00000124613	ZNF391	Esophagus_Muscularis	eqtl	-0.0144357	0.00487534	0.00306685	0.115809
ENSG00000124613	ZNF391	Adipose_Subcutaneous	eqtl	-0.0229929	0.007785	0.00314204
ENSG00000124613	ZNF391	Brain_Frontal_Cortex_BA9	eqtl	-0.0302435	0.0102399	0.00314204
ENSG00000124613	ZNF391	Brain_Hypothalamus	eqtl	-0.0197564	0.00668918	0.00314204
ENSG00000124613	ZNF391	Minor_Salivary_Gland	eqtl	-0.0183746	0.00622133	0.00314204
ENSG00000124613	ZNF391	Skin_Not_Sun_Exposed_Suprapubic	eqtl	-0.0220136	0.00803252	0.00613337	0.0862629
ENSG00000124613	ZNF391	Nerve_Tibial	eqtl	-0.014811	0.0054128	0.00621357	0.0351383
ENSG00000124613	ZNF391	Pancreas	eqtl	-0.0138027	0.00529998	0.00920645	0.04526
ENSG00000124613	ZNF391	Cells_EBV-transformed_lymphocytes	eqtl	-0.0130631	0.00572427	0.0224863
ENSG00000186918	ZNF395	Cells_Cultured_fibroblasts	eqtl	-0.00983895	0.0412006	0.811256
ENSG00000186496	ZNF396	Minor_Salivary_Gland	eqtl	0.0145688	0.00901876	0.106227
ENSG00000186496	ZNF396	Esophagus_Muscularis	eqtl	0.0163093	0.0138751	0.239819
ENSG00000186496	ZNF396	Skin_Sun_Exposed_Lower_leg	eqtl	0.0295097	0.0251053	0.239819
ENSG00000186496	ZNF396	Pituitary	eqtl	0.0135331	0.0125889	0.282375
ENSG00000186496	ZNF396	Artery_Aorta	eqtl	0.0080286	0.0189246	0.671389
ENSG00000186496	ZNF396	Breast_Mammary_Tissue	eqtl	0.0134067	0.0316015	0.671389
ENSG00000186496	ZNF396	Nerve_Tibial	eqtl	0.00802382	0.0189133	0.671389
ENSG00000186496	ZNF396	Spleen	eqtl	0.00578771	0.0136425	0.671389
ENSG00000186496	ZNF396	Cells_Cultured_fibroblasts	eqtl	0.0110779	0.0276947	0.689157
ENSG00000186496	ZNF396	Prostate	eqtl	0.00439186	0.0119556	0.71336
ENSG00000186496	ZNF396	Heart_Atrial_Appendage	eqtl	0.00345736	0.0127922	0.786952
ENSG00000186496	ZNF396	Artery_Tibial	eqtl	-0.00346618	0.014635	0.812779
ENSG00000186496	ZNF396	Ovary	eqtl	-0.00173403	0.00732145	0.812779
ENSG00000186496	ZNF396	Whole_Blood	eqtl	0.00249358	0.0108944	0.818957	0.23919
ENSG00000186496	ZNF396	Colon_Transverse	eqtl	0.00288372	0.0156545	0.853848
ENSG00000186496	ZNF396	Lung	eqtl	0.00336598	0.0182725	0.853848
ENSG00000186496	ZNF396	Stomach	eqtl	0.00255552	0.0138728	0.853848
ENSG00000186496	ZNF396	Thyroid	eqtl	0.00277065	0.0150407	0.853848
ENSG00000186496	ZNF396	Adipose_Subcutaneous	eqtl	0.00500614	0.0644123	0.938051
ENSG00000186496	ZNF396	Colon_Sigmoid	eqtl	0.00359332	0.0462341	0.938051
ENSG00000186812	ZNF397	Artery_Tibial	eqtl	-0.0464188	0.0250514	0.0638908
ENSG00000186812	ZNF397	Whole_Blood	eqtl	-0.308889	0.223705	0.167346
ENSG00000176222	ZNF404	Adipose_Subcutaneous	eqtl	0.00867948	0.00946853	0.359317
ENSG00000176222	ZNF404	Brain_Caudate_basal_ganglia	eqtl	0.00539073	0.0058808	0.359317
ENSG00000176222	ZNF404	Brain_Cerebellum	eqtl	0.0113935	0.0124293	0.359317
ENSG00000176222	ZNF404	Brain_Frontal_Cortex_BA9	eqtl	0.00638283	0.00696309	0.359317
ENSG00000176222	ZNF404	Brain_Hippocampus	eqtl	0.00572246	0.00624268	0.359317
ENSG00000176222	ZNF404	Brain_Hypothalamus	eqtl	0.00830605	0.00906114	0.359317
ENSG00000176222	ZNF404	Brain_Nucleus_accumbens_basal_ganglia	eqtl	0.00808081	0.00881543	0.359317
ENSG00000176222	ZNF404	Brain_Putamen_basal_ganglia	eqtl	0.00589049	0.00642599	0.359317
ENSG00000176222	ZNF404	Brain_Substantia_nigra	eqtl	0.00482336	0.00526184	0.359317
ENSG00000176222	ZNF404	Skin_Sun_Exposed_Lower_leg	eqtl	0.00788487	0.00860168	0.359317
ENSG00000176222	ZNF404	Nerve_Tibial	eqtl	0.00692723	0.00780772	0.374956	0.48602
ENSG00000176222	ZNF404	Brain_Anterior_cingulate_cortex_BA24	eqtl	0.00567349	0.00839676	0.499247
ENSG00000176222	ZNF404	Adrenal_Gland	eqtl	0.00623539	0.0104868	0.552114
ENSG00000176222	ZNF404	Artery_Coronary	eqtl	0.00427175	0.00718431	0.552114
ENSG00000176222	ZNF404	Brain_Cortex	eqtl	0.00497216	0.00836226	0.552114
ENSG00000176222	ZNF404	Brain_Spinal_cord_cervical_c-1	eqtl	0.00425856	0.00716212	0.552114
ENSG00000176222	ZNF404	Breast_Mammary_Tissue	eqtl	0.00607515	0.0102173	0.552114
ENSG00000176222	ZNF404	Colon_Sigmoid	eqtl	0.00872279	0.0146701	0.552114
ENSG00000176222	ZNF404	Colon_Transverse	eqtl	0.00793737	0.0133492	0.552114
ENSG00000176222	ZNF404	Esophagus_Gastroesophageal_Junction	eqtl	0.00689366	0.0115939	0.552114
ENSG00000176222	ZNF404	Esophagus_Mucosa	eqtl	0.00686616	0.0115476	0.552114
ENSG00000176222	ZNF404	Esophagus_Muscularis	eqtl	0.00565983	0.00951881	0.552114
ENSG00000176222	ZNF404	Heart_Atrial_Appendage	eqtl	0.00480836	0.0080868	0.552114
ENSG00000176222	ZNF404	Heart_Left_Ventricle	eqtl	0.0060819	0.0102287	0.552114
ENSG00000176222	ZNF404	Lung	eqtl	0.00296902	0.00499335	0.552114
ENSG00000176222	ZNF404	Muscle_Skeletal	eqtl	0.00511612	0.00860439	0.552114
ENSG00000176222	ZNF404	Pancreas	eqtl	0.0072728	0.0122315	0.552114
ENSG00000176222	ZNF404	Prostate	eqtl	0.00672787	0.0113151	0.552114
ENSG00000176222	ZNF404	Skin_Not_Sun_Exposed_Suprapubic	eqtl	0.00715745	0.0120375	0.552114
ENSG00000176222	ZNF404	Spleen	eqtl	0.00736224	0.012382	0.552114
ENSG00000176222	ZNF404	Stomach	eqtl	0.00787723	0.0132481	0.552114
ENSG00000176222	ZNF404	Testis	eqtl	0.00272537	0.00458358	0.552114
ENSG00000176222	ZNF404	Thyroid	eqtl	0.00527158	0.00886584	0.552114
ENSG00000176222	ZNF404	Cells_Cultured_fibroblasts	eqtl	0.00992078	0.025794	0.700522
ENSG00000176222	ZNF404	Artery_Tibial	eqtl	0.00312729	0.00825555	0.704828	0.951774
ENSG00000176222	ZNF404	Adipose_Visceral_Omentum	eqtl	0.00303679	0.0102147	0.76624
ENSG00000176222	ZNF404	Artery_Aorta	eqtl	0.00229781	0.00772899	0.76624
ENSG00000176222	ZNF404	Brain_Amygdala	eqtl	0.00236585	0.00795784	0.76624
ENSG00000176222	ZNF404	Ovary	eqtl	0.000465822	0.0114126	0.967442
ENSG00000175213	ZNF408	Skin_Sun_Exposed_Lower_leg	eqtl	0.12221	0.0647695	0.0591805
ENSG00000175213	ZNF408	Artery_Tibial	eqtl	-0.00988128	0.0146389	0.499676
ENSG00000175213	ZNF408	Liver	eqtl	-0.00712704	0.0105677	0.500045
ENSG00000175213	ZNF408	Artery_Aorta	eqtl	-0.00960475	0.0153676	0.531971
ENSG00000119725	ZNF410	Thyroid	eqtl	0.00835355	0.0132265	0.527662
ENSG00000119725	ZNF410	Whole_Blood	eqtl	-0.0120836	0.0214209	0.572684
ENSG00000119725	ZNF410	Skin_Not_Sun_Exposed_Suprapubic	eqtl	-0.0130785	0.0249114	0.599583
ENSG00000119725	ZNF410	Colon_Transverse	eqtl	0.00909182	0.0177051	0.607592
ENSG00000119725	ZNF410	Brain_Cerebellum	eqtl	0.00317565	0.00774064	0.681618
ENSG00000119725	ZNF410	Testis	eqtl	0.00834489	0.0218557	0.702596
ENSG00000119725	ZNF410	Cells_Cultured_fibroblasts	eqtl	-0.00868897	0.0253985	0.732272
ENSG00000133250	ZNF414	Esophagus_Muscularis	eqtl	-0.0590995	0.0146256	5.32655e-05
ENSG00000133250	ZNF414	Lung	eqtl	-0.112698	0.0278899	5.32655e-05
ENSG00000133250	ZNF414	Breast_Mammary_Tissue	eqtl	-0.0654009	0.0162672	5.80974e-05
ENSG00000133250	ZNF414	Skin_Sun_Exposed_Lower_leg	eqtl	-0.100946	0.0251109	5.81981e-05
ENSG00000133250	ZNF414	Nerve_Tibial	eqtl	-0.059079	0.014922	7.52064e-05
ENSG00000133250	ZNF414	Muscle_Skeletal	eqtl	-0.0769289	0.0195312	8.18985e-05
ENSG00000133250	ZNF414	Stomach	eqtl	-0.0663702	0.0168505	8.18985e-05
ENSG00000133250	ZNF414	Adipose_Subcutaneous	eqtl	-0.0612977	0.0158802	0.000113387
ENSG00000133250	ZNF414	Artery_Aorta	eqtl	-0.0869137	0.023239	0.00018402
ENSG00000133250	ZNF414	Artery_Tibial	eqtl	-0.079681	0.0250525	0.00146993
ENSG00000133250	ZNF414	Thyroid	eqtl	-0.072933	0.0229309	0.00146993
ENSG00000170954	ZNF415	Testis	eqtl	0.037525	0.0160219	0.0191753
ENSG00000170954	ZNF415	Brain_Putamen_basal_ganglia	eqtl	-0.0182396	0.00835068	0.0289468
ENSG00000170954	ZNF415	Brain_Spinal_cord_cervical_c-1	eqtl	-0.00839174	0.003842	0.0289468
ENSG00000170954	ZNF415	Brain_Caudate_basal_ganglia	eqtl	-0.0215087	0.010346	0.0376222
ENSG00000170954	ZNF415	Brain_Hippocampus	eqtl	-0.0136991	0.00658943	0.0376222
ENSG00000170954	ZNF415	Brain_Substantia_nigra	eqtl	-0.0129538	0.00623095	0.0376222
ENSG00000170954	ZNF415	Stomach	eqtl	-0.0248351	0.0134066	0.0639599
ENSG00000170954	ZNF415	Cells_Cultured_fibroblasts	eqtl	-0.0160219	0.00865916	0.0642725	0.873158
ENSG00000170954	ZNF415	Heart_Left_Ventricle	eqtl	0.0192766	0.0104645	0.0654598
ENSG00000170954	ZNF415	Artery_Coronary	eqtl	-0.0148056	0.00905586	0.102066
ENSG00000170954	ZNF415	Small_Intestine_Terminal_Ileum	eqtl	-0.0156903	0.00959696	0.102066
ENSG00000170954	ZNF415	Whole_Blood	eqtl	-0.013701	0.00838021	0.102066
ENSG00000170954	ZNF415	Adipose_Visceral_Omentum	eqtl	-0.0257729	0.0165608	0.119647	0.502294
ENSG00000170954	ZNF415	Colon_Transverse	eqtl	-0.0162432	0.0104851	0.121341	0.553297
ENSG00000170954	ZNF415	Spleen	eqtl	0.0168235	0.0113176	0.13715
ENSG00000170954	ZNF415	Adipose_Subcutaneous	eqtl	-0.00668541	0.00472088	0.156735	0.431967
ENSG00000170954	ZNF415	Nerve_Tibial	eqtl	-0.0096235	0.00690677	0.163516	0.391679
ENSG00000170954	ZNF415	Lung	eqtl	-0.0146738	0.0113735	0.196992	0.314761
ENSG00000170954	ZNF415	Breast_Mammary_Tissue	eqtl	-0.00845455	0.00686899	0.218387	0.239288
ENSG00000170954	ZNF415	Esophagus_Muscularis	eqtl	-0.00704194	0.00735742	0.338507	0.184743
ENSG00000170954	ZNF415	Artery_Aorta	eqtl	-0.00441384	0.00495613	0.373154	0.249097
ENSG00000170954	ZNF415	Brain_Cortex	eqtl	-0.0100341	0.0112884	0.374063
ENSG00000170954	ZNF415	Artery_Tibial	eqtl	-0.00511163	0.00603163	0.396733	0.0453219
ENSG00000170954	ZNF415	Thyroid	eqtl	-0.00833276	0.00993823	0.401775	0.160223
ENSG00000170954	ZNF415	Pancreas	eqtl	0.00881696	0.0107457	0.411924
ENSG00000170954	ZNF415	Skin_Sun_Exposed_Lower_leg	eqtl	-0.00516447	0.00630296	0.412574	0.282119
ENSG00000170954	ZNF415	Muscle_Skeletal	eqtl	-0.00312654	0.00428872	0.465993	0.111575
ENSG00000170954	ZNF415	Colon_Sigmoid	eqtl	-0.0041752	0.0105813	0.693152	0.032553
ENSG00000170954	ZNF415	Skin_Not_Sun_Exposed_Suprapubic	eqtl	-0.00194637	0.00649757	0.764518	0.029399
ENSG00000170954	ZNF415	Esophagus_Mucosa	eqtl	-0.000849783	0.00699407	0.903295	0.0283174
ENSG00000170954	ZNF415	Adrenal_Gland	eqtl	0.000731959	0.00823351	0.929161	0.767754
ENSG00000170954	ZNF415	Esophagus_Gastroesophageal_Junction	eqtl	-0.000464935	0.00999609	0.962902
ENSG00000170954	ZNF415	Pituitary	eqtl	-0.000536622	0.0115374	0.962902
ENSG00000170954	ZNF415	Prostate	eqtl	-0.000721691	0.0155164	0.962902
ENSG00000173480	ZNF417	Artery_Aorta	eqtl	0.0289315	0.0116293	0.0128534
ENSG00000173480	ZNF417	Uterus	eqtl	0.0170006	0.00697023	0.014727
ENSG00000173480	ZNF417	Muscle_Skeletal	eqtl	0.0278101	0.0120023	0.0204997
ENSG00000173480	ZNF417	Stomach	eqtl	0.0256297	0.0110612	0.0204997
ENSG00000173480	ZNF417	Adipose_Subcutaneous	eqtl	0.0320092	0.0138145	0.0204997
ENSG00000173480	ZNF417	Brain_Caudate_basal_ganglia	eqtl	0.0219971	0.011131	0.0481332
ENSG00000173480	ZNF417	Testis	eqtl	0.0153331	0.00775893	0.0481332
ENSG00000173480	ZNF417	Adrenal_Gland	eqtl	0.0208757	0.0105667	0.048199
ENSG00000173480	ZNF417	Artery_Coronary	eqtl	0.0189024	0.00956788	0.048199
ENSG00000173480	ZNF417	Artery_Tibial	eqtl	0.0214125	0.0108384	0.048199
ENSG00000173480	ZNF417	Brain_Cortex	eqtl	0.0182337	0.00922941	0.048199
ENSG00000173480	ZNF417	Brain_Frontal_Cortex_BA9	eqtl	0.0193025	0.00977042	0.048199
ENSG00000173480	ZNF417	Breast_Mammary_Tissue	eqtl	0.0339193	0.017169	0.048199
ENSG00000173480	ZNF417	Cells_Cultured_fibroblasts	eqtl	0.0215217	0.0108937	0.048199
ENSG00000173480	ZNF417	Colon_Sigmoid	eqtl	0.0234256	0.0118574	0.048199
ENSG00000173480	ZNF417	Colon_Transverse	eqtl	0.0139939	0.00708334	0.048199
ENSG00000173480	ZNF417	Esophagus_Gastroesophageal_Junction	eqtl	0.020185	0.0102171	0.048199
ENSG00000173480	ZNF417	Esophagus_Muscularis	eqtl	0.0223572	0.0113166	0.048199
ENSG00000173480	ZNF417	Heart_Atrial_Appendage	eqtl	0.0257867	0.0130525	0.048199
ENSG00000173480	ZNF417	Heart_Left_Ventricle	eqtl	0.0257954	0.013057	0.048199
ENSG00000173480	ZNF417	Lung	eqtl	0.0256195	0.0129679	0.048199
ENSG00000173480	ZNF417	Nerve_Tibial	eqtl	0.0218547	0.0110623	0.048199
ENSG00000173480	ZNF417	Pancreas	eqtl	0.0162272	0.00821377	0.048199
ENSG00000173480	ZNF417	Pituitary	eqtl	0.0276531	0.0139972	0.048199
ENSG00000173480	ZNF417	Prostate	eqtl	0.0174899	0.0088529	0.048199
ENSG00000173480	ZNF417	Small_Intestine_Terminal_Ileum	eqtl	0.0252751	0.0127935	0.048199
ENSG00000173480	ZNF417	Spleen	eqtl	0.027934	0.0141394	0.048199
ENSG00000173480	ZNF417	Esophagus_Mucosa	eqtl	0.028227	0.014495	0.0514906
ENSG00000173480	ZNF417	Skin_Sun_Exposed_Lower_leg	eqtl	0.0312081	0.0160258	0.0514906
ENSG00000173480	ZNF417	Brain_Cerebellar_Hemisphere	eqtl	0.0219009	0.0120301	0.0686809
ENSG00000173480	ZNF417	Vagina	eqtl	0.0145631	0.00823134	0.0768554
ENSG00000173480	ZNF417	Adipose_Visceral_Omentum	eqtl	0.0343689	0.0195712	0.0790718
ENSG00000173480	ZNF417	Thyroid	eqtl	0.0151754	0.0107038	0.15626	0.167745
ENSG00000173480	ZNF417	Brain_Cerebellum	eqtl	0.0169213	0.0355845	0.634413
ENSG00000196724	ZNF418	Artery_Tibial	eqtl	0.0353766	0.0176883	0.0455003
ENSG00000196724	ZNF418	Brain_Nucleus_accumbens_basal_ganglia	eqtl	-0.0213982	0.0106991	0.0455003
ENSG00000196724	ZNF418	Brain_Frontal_Cortex_BA9	eqtl	-0.0138984	0.0070329	0.0481332
ENSG00000196724	ZNF418	Brain_Anterior_cingulate_cortex_BA24	eqtl	-0.015713	0.00824933	0.056811
ENSG00000196724	ZNF418	Brain_Cerebellum	eqtl	-0.0214249	0.0112481	0.056811
ENSG00000196724	ZNF418	Brain_Hypothalamus	eqtl	-0.0179706	0.00943458	0.056811
ENSG00000196724	ZNF418	Brain_Hippocampus	eqtl	-0.0181745	0.00984453	0.0648699
ENSG00000196724	ZNF418	Brain_Putamen_basal_ganglia	eqtl	-0.016923	0.00916664	0.0648699
ENSG00000196724	ZNF418	Esophagus_Muscularis	eqtl	-0.0306473	0.0171147	0.0733418
ENSG00000196724	ZNF418	Brain_Cerebellar_Hemisphere	eqtl	-0.016888	0.0102279	0.0987053
ENSG00000196724	ZNF418	Brain_Cortex	eqtl	-0.0139384	0.00881397	0.113788
ENSG00000196724	ZNF418	Nerve_Tibial	eqtl	0.00500271	0.0172821	0.772219
ENSG00000105136	ZNF419	Artery_Tibial	eqtl	0.0183709	0.00996012	0.0651184
ENSG00000105136	ZNF419	Colon_Transverse	eqtl	0.0469119	0.0262707	0.0741455
ENSG00000105136	ZNF419	Cells_Cultured_fibroblasts	eqtl	0.0171928	0.0123653	0.164407	0.759179
ENSG00000105136	ZNF419	Nerve_Tibial	eqtl	0.00953385	0.00716169	0.183113	0.544001
ENSG00000105136	ZNF419	Brain_Amygdala	eqtl	0.00698695	0.00527317	0.185171
ENSG00000105136	ZNF419	Brain_Anterior_cingulate_cortex_BA24	eqtl	0.00755872	0.00570469	0.185171
ENSG00000105136	ZNF419	Brain_Hippocampus	eqtl	0.00875854	0.00661022	0.185171
ENSG00000105136	ZNF419	Breast_Mammary_Tissue	eqtl	0.0119309	0.00924751	0.196991	0.490328
ENSG00000105136	ZNF419	Colon_Sigmoid	eqtl	0.01554	0.012432	0.2113
ENSG00000105136	ZNF419	Skin_Sun_Exposed_Lower_leg	eqtl	0.00830933	0.00664747	0.2113
ENSG00000105136	ZNF419	Brain_Cortex	eqtl	0.00745254	0.00611108	0.22265
ENSG00000105136	ZNF419	Esophagus_Mucosa	eqtl	0.0175143	0.014483	0.226547
ENSG00000105136	ZNF419	Skin_Not_Sun_Exposed_Suprapubic	eqtl	0.0088003	0.00782249	0.260589
ENSG00000105136	ZNF419	Lung	eqtl	0.0141086	0.0126581	0.265027	0.343307
ENSG00000105136	ZNF419	Heart_Left_Ventricle	eqtl	0.00874556	0.00809962	0.280254	0.419084
ENSG00000105136	ZNF419	Brain_Caudate_basal_ganglia	eqtl	0.0071212	0.00731367	0.330213
ENSG00000105136	ZNF419	Muscle_Skeletal	eqtl	0.00500266	0.00549929	0.362985	0.107144
ENSG00000105136	ZNF419	Ovary	eqtl	0.0133685	0.0149413	0.370928
ENSG00000105136	ZNF419	Adipose_Visceral_Omentum	eqtl	0.00996334	0.0118348	0.399862	0.354296
ENSG00000105136	ZNF419	Adipose_Subcutaneous	eqtl	0.00478346	0.00750063	0.523643	0.979393
ENSG00000105136	ZNF419	Brain_Frontal_Cortex_BA9	eqtl	0.00364309	0.00588499	0.535885
ENSG00000105136	ZNF419	Brain_Nucleus_accumbens_basal_ganglia	eqtl	0.00447206	0.00722409	0.535885
ENSG00000105136	ZNF419	Heart_Atrial_Appendage	eqtl	0.00456277	0.0123692	0.712215	0.572481
ENSG00000105136	ZNF419	Whole_Blood	eqtl	-0.00590485	0.0235036	0.801635
ENSG00000105136	ZNF419	Esophagus_Muscularis	eqtl	-0.00109415	0.0118121	0.926197	0.808418
ENSG00000105136	ZNF419	Brain_Hypothalamus	eqtl	0.000628802	0.00964162	0.948001
ENSG00000105136	ZNF419	Brain_Putamen_basal_ganglia	eqtl	0.000542637	0.00832043	0.948001
ENSG00000105136	ZNF419	Brain_Substantia_nigra	eqtl	0.000551129	0.00845065	0.948001
ENSG00000105136	ZNF419	Thyroid	eqtl	0.00141955	0.0217664	0.948001
ENSG00000102935	ZNF423	Testis	eqtl	-0.0182836	0.0129061	0.15658
ENSG00000102935	ZNF423	Brain_Spinal_cord_cervical_c-1	eqtl	-0.00216202	0.00728258	0.766562
ENSG00000204947	ZNF425	Colon_Transverse	eqtl	-0.032635	0.0167469	0.0513291
ENSG00000204947	ZNF425	Adrenal_Gland	eqtl	-0.0309178	0.0170272	0.0694027
ENSG00000204947	ZNF425	Skin_Not_Sun_Exposed_Suprapubic	eqtl	-0.0271062	0.0179435	0.130881
ENSG00000204947	ZNF425	Skin_Sun_Exposed_Lower_leg	eqtl	-0.0460405	0.0346658	0.184137
ENSG00000204947	ZNF425	Spleen	eqtl	-0.0139193	0.0104804	0.184137
ENSG00000204947	ZNF425	Breast_Mammary_Tissue	eqtl	-0.016546	0.0159551	0.299719
ENSG00000204947	ZNF425	Artery_Tibial	eqtl	-0.0142268	0.0145057	0.326707
ENSG00000204947	ZNF425	Brain_Caudate_basal_ganglia	eqtl	-0.00827313	0.00859132	0.335566
ENSG00000204947	ZNF425	Brain_Hypothalamus	eqtl	-0.00875946	0.00909636	0.335566
ENSG00000204947	ZNF425	Cells_EBV-transformed_lymphocytes	eqtl	-0.00954286	0.00990989	0.335566
ENSG00000204947	ZNF425	Testis	eqtl	-0.00612657	0.00636221	0.335566
ENSG00000204947	ZNF425	Thyroid	eqtl	-0.0103966	0.0107965	0.335566
ENSG00000204947	ZNF425	Whole_Blood	eqtl	-0.0195079	0.0202582	0.335566
ENSG00000204947	ZNF425	Brain_Frontal_Cortex_BA9	eqtl	0.00944529	0.00996048	0.342989
ENSG00000204947	ZNF425	Lung	eqtl	-0.0164002	0.0173842	0.345478
ENSG00000204947	ZNF425	Prostate	eqtl	-0.0106953	0.011337	0.345478
ENSG00000204947	ZNF425	Adipose_Subcutaneous	eqtl	-0.0116476	0.0123607	0.346035
ENSG00000204947	ZNF425	Brain_Cerebellar_Hemisphere	eqtl	-0.00954273	0.010127	0.346035
ENSG00000204947	ZNF425	Cells_Cultured_fibroblasts	eqtl	-0.0114042	0.0121024	0.346035
ENSG00000204947	ZNF425	Colon_Sigmoid	eqtl	-0.00920772	0.00977146	0.346035
ENSG00000204947	ZNF425	Esophagus_Mucosa	eqtl	-0.0182635	0.0193817	0.346035
ENSG00000204947	ZNF425	Esophagus_Muscularis	eqtl	-0.010417	0.0110548	0.346035
ENSG00000204947	ZNF425	Heart_Left_Ventricle	eqtl	-0.0110327	0.0117082	0.346035
ENSG00000204947	ZNF425	Nerve_Tibial	eqtl	-0.0100078	0.0106205	0.346035
ENSG00000204947	ZNF425	Pancreas	eqtl	-0.00994562	0.0105545	0.346035
ENSG00000204947	ZNF425	Stomach	eqtl	-0.0121277	0.0128702	0.346035
ENSG00000204947	ZNF425	Adipose_Visceral_Omentum	eqtl	-0.0136351	0.0169607	0.421442
ENSG00000204947	ZNF425	Artery_Aorta	eqtl	-0.0104554	0.0130055	0.421442
ENSG00000204947	ZNF425	Brain_Cerebellum	eqtl	-0.00733146	0.00911962	0.421442
ENSG00000204947	ZNF425	Muscle_Skeletal	eqtl	-0.0101204	0.0125888	0.421442
ENSG00000204947	ZNF425	Brain_Cortex	eqtl	0.00830988	0.0108952	0.445635
ENSG00000204947	ZNF425	Esophagus_Gastroesophageal_Junction	eqtl	-0.00769134	0.0121197	0.525679
ENSG00000204947	ZNF425	Brain_Nucleus_accumbens_basal_ganglia	eqtl	-0.00573663	0.00943768	0.543292
ENSG00000130818	ZNF426	Artery_Coronary	eqtl	0.0375668	0.0125822	0.00282917
ENSG00000130818	ZNF426	Artery_Tibial	eqtl	0.0384423	0.0150019	0.0103922
ENSG00000130818	ZNF426	Colon_Transverse	eqtl	0.0627535	0.0244892	0.0103922
ENSG00000130818	ZNF426	Colon_Sigmoid	eqtl	0.0440263	0.0172057	0.0105027
ENSG00000130818	ZNF426	Esophagus_Gastroesophageal_Junction	eqtl	0.0475853	0.0188062	0.0113964
ENSG00000130818	ZNF426	Nerve_Tibial	eqtl	0.0435912	0.0172277	0.0113964
ENSG00000130818	ZNF426	Adipose_Subcutaneous	eqtl	0.0394213	0.0156706	0.0118822
ENSG00000130818	ZNF426	Artery_Aorta	eqtl	0.0459634	0.0182711	0.0118822
ENSG00000130818	ZNF426	Breast_Mammary_Tissue	eqtl	0.035397	0.0140709	0.0118822
ENSG00000130818	ZNF426	Cells_Cultured_fibroblasts	eqtl	0.0437298	0.0173833	0.0118822
ENSG00000130818	ZNF426	Muscle_Skeletal	eqtl	0.0508665	0.0202202	0.0118822
ENSG00000130818	ZNF426	Ovary	eqtl	0.0271167	0.0107793	0.0118822
ENSG00000130818	ZNF426	Thyroid	eqtl	0.0433972	0.0175206	0.013252
ENSG00000130818	ZNF426	Testis	eqtl	0.0246781	0.010054	0.0141063
ENSG00000130818	ZNF426	Adipose_Visceral_Omentum	eqtl	0.0352941	0.0151928	0.020175
ENSG00000130818	ZNF426	Esophagus_Muscularis	eqtl	0.0366808	0.0191581	0.0555392
ENSG00000131116	ZNF428	Brain_Amygdala	eqtl	0.0503491	0.0354309	0.155301
ENSG00000197013	ZNF429	Nerve_Tibial	eqtl	-0.0291606	0.00858781	0.000684841	0.799331
ENSG00000197013	ZNF429	Cells_Cultured_fibroblasts	eqtl	-0.0271497	0.00805153	0.000746266	0.035877
ENSG00000197013	ZNF429	Whole_Blood	eqtl	-0.0145637	0.00612641	0.0174447	0.0197574
ENSG00000197013	ZNF429	Heart_Left_Ventricle	eqtl	-0.038027	0.0168573	0.0240823
ENSG00000197013	ZNF429	Artery_Coronary	eqtl	-0.020016	0.00923816	0.0302603
ENSG00000197013	ZNF429	Cells_EBV-transformed_lymphocytes	eqtl	-0.0173861	0.00802436	0.0302603
ENSG00000197013	ZNF429	Uterus	eqtl	-0.0169148	0.00780685	0.0302603
ENSG00000197013	ZNF429	Adipose_Subcutaneous	eqtl	-0.0149714	0.00739094	0.0428016
ENSG00000197013	ZNF429	Breast_Mammary_Tissue	eqtl	-0.0291448	0.0147617	0.0483409
ENSG00000197013	ZNF429	Prostate	eqtl	-0.0144119	0.00729953	0.0483409
ENSG00000197013	ZNF429	Stomach	eqtl	-0.013899	0.00763466	0.0686809
ENSG00000197013	ZNF429	Minor_Salivary_Gland	eqtl	-0.0103459	0.00582865	0.0758979
ENSG00000197013	ZNF429	Muscle_Skeletal	eqtl	-0.0102103	0.00575228	0.0758979
ENSG00000197013	ZNF429	Adipose_Visceral_Omentum	eqtl	-0.0151106	0.00885047	0.0877631
ENSG00000197013	ZNF429	Lung	eqtl	-0.00952997	0.00563028	0.0905264	0.563959
ENSG00000197013	ZNF429	Esophagus_Mucosa	eqtl	-0.00921181	0.00547058	0.0922044	0.55887
ENSG00000197013	ZNF429	Pituitary	eqtl	-0.0142968	0.00874878	0.102228
ENSG00000197013	ZNF429	Vagina	eqtl	-0.0104517	0.00639582	0.102228
ENSG00000197013	ZNF429	Spleen	eqtl	-0.0069868	0.00433287	0.106851	0.457918
ENSG00000197013	ZNF429	Colon_Transverse	eqtl	-0.00676978	0.00435403	0.119986	0.389092
ENSG00000197013	ZNF429	Artery_Aorta	eqtl	-0.0117873	0.00772273	0.126931
ENSG00000197013	ZNF429	Artery_Tibial	eqtl	-0.0136895	0.00896897	0.126931
ENSG00000197013	ZNF429	Colon_Sigmoid	eqtl	-0.0124396	0.00815008	0.126931
ENSG00000197013	ZNF429	Esophagus_Muscularis	eqtl	-0.0213242	0.0139711	0.126931
ENSG00000197013	ZNF429	Heart_Atrial_Appendage	eqtl	-0.0131305	0.00860277	0.126931
ENSG00000197013	ZNF429	Pancreas	eqtl	-0.00738213	0.00484514	0.127605	0.341817
ENSG00000197013	ZNF429	Skin_Not_Sun_Exposed_Suprapubic	eqtl	-0.0097994	0.00685111	0.15262	0.279966
ENSG00000197013	ZNF429	Small_Intestine_Terminal_Ileum	eqtl	-0.0102372	0.00782845	0.190978
ENSG00000197013	ZNF429	Esophagus_Gastroesophageal_Junction	eqtl	-0.010276	0.0120894	0.395325
ENSG00000197013	ZNF429	Brain_Cerebellum	eqtl	-0.00431514	0.00519962	0.406598	0.214458
ENSG00000197013	ZNF429	Skin_Sun_Exposed_Lower_leg	eqtl	-0.00761628	0.00941511	0.418548	0.115013
ENSG00000197013	ZNF429	Brain_Cerebellar_Hemisphere	eqtl	-0.00429734	0.00575703	0.455395	0.186906
ENSG00000197013	ZNF429	Ovary	eqtl	-0.00609871	0.0110358	0.580516
ENSG00000197013	ZNF429	Thyroid	eqtl	-0.00107425	0.00720301	0.881444	0.00164559
ENSG00000198521	ZNF43	Pancreas	eqtl	-0.0394635	0.0165747	0.0172679
ENSG00000198521	ZNF43	Stomach	eqtl	-0.0306053	0.0128542	0.0172679
ENSG00000198521	ZNF43	Colon_Transverse	eqtl	-0.0237128	0.0135502	0.0801183
ENSG00000198521	ZNF43	Prostate	eqtl	-0.020051	0.0114577	0.0801183
ENSG00000198521	ZNF43	Skin_Not_Sun_Exposed_Suprapubic	eqtl	-0.0313294	0.0183501	0.0877631
ENSG00000198521	ZNF43	Muscle_Skeletal	eqtl	-0.0154814	0.00906769	0.0877631
ENSG00000198521	ZNF43	Skin_Sun_Exposed_Lower_leg	eqtl	-0.0319993	0.0187424	0.0877631
ENSG00000198521	ZNF43	Esophagus_Mucosa	eqtl	-0.0267121	0.0157844	0.0905873
ENSG00000198521	ZNF43	Whole_Blood	eqtl	-0.0226803	0.013879	0.102228
ENSG00000198521	ZNF43	Spleen	eqtl	-0.0209132	0.0146759	0.154157
ENSG00000198521	ZNF43	Lung	eqtl	-0.0268311	0.0211397	0.204359
ENSG00000198521	ZNF43	Thyroid	eqtl	-0.0255659	0.0317637	0.42089
ENSG00000118620	ZNF430	Muscle_Skeletal	eqtl	-0.0315755	0.0153931	0.0402395
ENSG00000118620	ZNF430	Whole_Blood	eqtl	-0.0334242	0.0197506	0.0905873
ENSG00000196705	ZNF431	Whole_Blood	eqtl	-0.0267895	0.0119673	0.025185	0.882059
ENSG00000196705	ZNF431	Ovary	eqtl	0.0323659	0.0196377	0.0993223
ENSG00000196705	ZNF431	Muscle_Skeletal	eqtl	-0.0349459	0.0213848	0.102228
ENSG00000196705	ZNF431	Adipose_Subcutaneous	eqtl	-0.0172304	0.0134375	0.199752
ENSG00000196705	ZNF431	Adipose_Visceral_Omentum	eqtl	-0.0221977	0.0173114	0.199752
ENSG00000196705	ZNF431	Artery_Aorta	eqtl	-0.0203468	0.0158679	0.199752
ENSG00000196705	ZNF431	Artery_Coronary	eqtl	-0.0217473	0.0169602	0.199752
ENSG00000196705	ZNF431	Artery_Tibial	eqtl	-0.0233525	0.018212	0.199752
ENSG00000196705	ZNF431	Brain_Amygdala	eqtl	-0.0186381	0.0145354	0.199752
ENSG00000196705	ZNF431	Brain_Caudate_basal_ganglia	eqtl	-0.0204587	0.0159552	0.199752
ENSG00000196705	ZNF431	Brain_Cerebellar_Hemisphere	eqtl	-0.0171454	0.0133712	0.199752
ENSG00000196705	ZNF431	Brain_Cerebellum	eqtl	-0.018576	0.0144869	0.199752
ENSG00000196705	ZNF431	Brain_Cortex	eqtl	-0.0256493	0.0200032	0.199752
ENSG00000196705	ZNF431	Brain_Hypothalamus	eqtl	-0.019622	0.0153027	0.199752
ENSG00000196705	ZNF431	Brain_Nucleus_accumbens_basal_ganglia	eqtl	-0.0228821	0.0178452	0.199752
ENSG00000196705	ZNF431	Brain_Putamen_basal_ganglia	eqtl	-0.022294	0.0173865	0.199752
ENSG00000196705	ZNF431	Brain_Spinal_cord_cervical_c-1	eqtl	-0.0157651	0.0122948	0.199752
ENSG00000196705	ZNF431	Breast_Mammary_Tissue	eqtl	-0.0175921	0.0137196	0.199752
ENSG00000196705	ZNF431	Cells_Cultured_fibroblasts	eqtl	-0.0249091	0.019426	0.199752
ENSG00000196705	ZNF431	Cells_EBV-transformed_lymphocytes	eqtl	-0.0152744	0.0119121	0.199752
ENSG00000196705	ZNF431	Colon_Sigmoid	eqtl	-0.0257346	0.0200698	0.199752
ENSG00000196705	ZNF431	Colon_Transverse	eqtl	-0.0200077	0.0156035	0.199752
ENSG00000196705	ZNF431	Esophagus_Gastroesophageal_Junction	eqtl	-0.0258411	0.0201528	0.199752
ENSG00000196705	ZNF431	Esophagus_Mucosa	eqtl	-0.0511281	0.0398735	0.199752
ENSG00000196705	ZNF431	Esophagus_Muscularis	eqtl	-0.0284849	0.0222147	0.199752
ENSG00000196705	ZNF431	Heart_Atrial_Appendage	eqtl	-0.0198529	0.0154828	0.199752
ENSG00000196705	ZNF431	Heart_Left_Ventricle	eqtl	-0.023175	0.0180736	0.199752
ENSG00000196705	ZNF431	Lung	eqtl	-0.0226973	0.017701	0.199752
ENSG00000196705	ZNF431	Pituitary	eqtl	-0.0175069	0.0136532	0.199752
ENSG00000196705	ZNF431	Prostate	eqtl	-0.0168953	0.0131762	0.199752
ENSG00000196705	ZNF431	Skin_Not_Sun_Exposed_Suprapubic	eqtl	-0.0206659	0.0161168	0.199752
ENSG00000196705	ZNF431	Skin_Sun_Exposed_Lower_leg	eqtl	-0.0219553	0.0171223	0.199752
ENSG00000196705	ZNF431	Small_Intestine_Terminal_Ileum	eqtl	-0.0302782	0.0236132	0.199752
ENSG00000196705	ZNF431	Spleen	eqtl	-0.015851	0.0123618	0.199752
ENSG00000196705	ZNF431	Stomach	eqtl	-0.0204456	0.015945	0.199752
ENSG00000196705	ZNF431	Nerve_Tibial	eqtl	-0.0137876	0.0146426	0.346391	0.148286
ENSG00000196705	ZNF431	Thyroid	eqtl	-0.00766183	0.0143988	0.594645	0.142064
ENSG00000196705	ZNF431	Pancreas	eqtl	0.00383119	0.00889802	0.666784	0.0669986
ENSG00000196705	ZNF431	Testis	eqtl	-0.00261598	0.0188269	0.889491	0.0371991
ENSG00000256087	ZNF432	Spleen	eqtl	-0.033309	0.00972526	0.000614799
ENSG00000256087	ZNF432	Muscle_Skeletal	eqtl	-0.0788584	0.0253859	0.00189391
ENSG00000256087	ZNF432	Pancreas	eqtl	-0.0398021	0.0133789	0.00292989
ENSG00000256087	ZNF432	Adipose_Visceral_Omentum	eqtl	-0.043594	0.0151497	0.00400775
ENSG00000256087	ZNF432	Adipose_Subcutaneous	eqtl	-0.061237	0.0214329	0.00427473
ENSG00000256087	ZNF432	Esophagus_Gastroesophageal_Junction	eqtl	-0.0445713	0.0157122	0.00455775
ENSG00000256087	ZNF432	Nerve_Tibial	eqtl	-0.0517296	0.0183677	0.00485763
ENSG00000256087	ZNF432	Esophagus_Muscularis	eqtl	-0.0461796	0.0168592	0.00616019
ENSG00000256087	ZNF432	Thyroid	eqtl	-0.0423189	0.0154498	0.00616019
ENSG00000256087	ZNF432	Brain_Cerebellum	eqtl	-0.0356139	0.0131617	0.00681232
ENSG00000256087	ZNF432	Colon_Transverse	eqtl	-0.0450684	0.0168112	0.00734352
ENSG00000256087	ZNF432	Cells_Cultured_fibroblasts	eqtl	-0.0523262	0.0196747	0.00782394
ENSG00000256087	ZNF432	Skin_Not_Sun_Exposed_Suprapubic	eqtl	0.0249328	0.0123644	0.0437483	0.255477
ENSG00000256087	ZNF432	Esophagus_Mucosa	eqtl	0.0207134	0.0104452	0.0473618
ENSG00000256087	ZNF432	Skin_Sun_Exposed_Lower_leg	eqtl	0.0201923	0.0110622	0.0679485	0.933587
ENSG00000197647	ZNF433	Skin_Sun_Exposed_Lower_leg	eqtl	-0.0891541	0.066445	0.17967
ENSG00000197647	ZNF433	Skin_Not_Sun_Exposed_Suprapubic	eqtl	-0.038189	0.0323881	0.238357
ENSG00000125945	ZNF436	Adipose_Subcutaneous	eqtl	-0.0189924	0.0110529	0.0857401
ENSG00000125945	ZNF436	Adipose_Visceral_Omentum	eqtl	-0.0220488	0.0128317	0.0857401
ENSG00000125945	ZNF436	Artery_Aorta	eqtl	-0.0115064	0.00669634	0.0857401
ENSG00000125945	ZNF436	Artery_Coronary	eqtl	-0.0183597	0.0106848	0.0857401
ENSG00000125945	ZNF436	Artery_Tibial	eqtl	-0.010848	0.00631319	0.0857401
ENSG00000125945	ZNF436	Breast_Mammary_Tissue	eqtl	-0.0141535	0.00823689	0.0857401
ENSG00000125945	ZNF436	Colon_Sigmoid	eqtl	-0.010931	0.00636149	0.0857401
ENSG00000125945	ZNF436	Colon_Transverse	eqtl	-0.00809749	0.00471247	0.0857401
ENSG00000125945	ZNF436	Esophagus_Gastroesophageal_Junction	eqtl	-0.0106858	0.0062188	0.0857401
ENSG00000125945	ZNF436	Esophagus_Mucosa	eqtl	-0.0248183	0.0144435	0.0857401
ENSG00000125945	ZNF436	Esophagus_Muscularis	eqtl	-0.0103843	0.00604332	0.0857401
ENSG00000125945	ZNF436	Heart_Left_Ventricle	eqtl	-0.0183052	0.010653	0.0857401
ENSG00000125945	ZNF436	Nerve_Tibial	eqtl	-0.00910292	0.0052976	0.0857401
ENSG00000125945	ZNF436	Pancreas	eqtl	-0.00788088	0.00458642	0.0857401
ENSG00000125945	ZNF436	Prostate	eqtl	-0.00858405	0.00499564	0.0857401
ENSG00000125945	ZNF436	Skin_Sun_Exposed_Lower_leg	eqtl	-0.00919325	0.00535017	0.0857401
ENSG00000125945	ZNF436	Spleen	eqtl	-0.0141314	0.00822403	0.0857401
ENSG00000125945	ZNF436	Stomach	eqtl	-0.00722227	0.00420312	0.0857401
ENSG00000125945	ZNF436	Testis	eqtl	-0.0131187	0.00763465	0.0857401
ENSG00000125945	ZNF436	Muscle_Skeletal	eqtl	-0.00824186	0.00532857	0.121928	0.42159
ENSG00000125945	ZNF436	Kidney_Cortex	eqtl	-0.00864141	0.00581331	0.13715
ENSG00000125945	ZNF436	Lung	eqtl	-0.0143365	0.0103459	0.165834
ENSG00000125945	ZNF436	Thyroid	eqtl	-0.0069555	0.00501943	0.165834
ENSG00000125945	ZNF436	Heart_Atrial_Appendage	eqtl	-0.013527	0.0100733	0.179318
ENSG00000125945	ZNF436	Liver	eqtl	-0.00628514	0.00468043	0.179318
ENSG00000125945	ZNF436	Minor_Salivary_Gland	eqtl	-0.00530738	0.0039523	0.179318
ENSG00000125945	ZNF436	Pituitary	eqtl	-0.00785047	0.0058461	0.179318
ENSG00000125945	ZNF436	Adrenal_Gland	eqtl	-0.00775691	0.00598631	0.195053
ENSG00000125945	ZNF436	Ovary	eqtl	-0.00681169	0.00525685	0.195053
ENSG00000125945	ZNF436	Skin_Not_Sun_Exposed_Suprapubic	eqtl	-0.00644804	0.00497621	0.195053
ENSG00000125945	ZNF436	Small_Intestine_Terminal_Ileum	eqtl	-0.00615999	0.0047539	0.195053
ENSG00000125945	ZNF436	Vagina	eqtl	-0.00959121	0.00740191	0.195053
ENSG00000249087	ZNF436-AS1	Esophagus_Gastroesophageal_Junction	eqtl	-0.0163678	0.00852333	0.0548126	0.754889
ENSG00000249087	ZNF436-AS1	Kidney_Cortex	eqtl	-0.0111171	0.00639017	0.0819071
ENSG00000249087	ZNF436-AS1	Adipose_Subcutaneous	eqtl	-0.0252574	0.014699	0.0857401
ENSG00000249087	ZNF436-AS1	Artery_Aorta	eqtl	-0.0165855	0.00965219	0.0857401
ENSG00000249087	ZNF436-AS1	Artery_Coronary	eqtl	-0.0196707	0.0114477	0.0857401
ENSG00000249087	ZNF436-AS1	Artery_Tibial	eqtl	-0.0112369	0.0065395	0.0857401
ENSG00000249087	ZNF436-AS1	Breast_Mammary_Tissue	eqtl	-0.0187897	0.010935	0.0857401
ENSG00000249087	ZNF436-AS1	Colon_Sigmoid	eqtl	-0.015088	0.00878072	0.0857401
ENSG00000249087	ZNF436-AS1	Colon_Transverse	eqtl	-0.00758862	0.00441633	0.0857401
ENSG00000249087	ZNF436-AS1	Esophagus_Muscularis	eqtl	-0.0150725	0.00877171	0.0857401
ENSG00000249087	ZNF436-AS1	Nerve_Tibial	eqtl	-0.0125772	0.0073195	0.0857401
ENSG00000249087	ZNF436-AS1	Prostate	eqtl	-0.0117263	0.0068243	0.0857401
ENSG00000249087	ZNF436-AS1	Skin_Not_Sun_Exposed_Suprapubic	eqtl	-0.00860658	0.00500875	0.0857401
ENSG00000249087	ZNF436-AS1	Stomach	eqtl	-0.0080634	0.00469263	0.0857401
ENSG00000249087	ZNF436-AS1	Small_Intestine_Terminal_Ileum	eqtl	-0.00864576	0.00581624	0.13715
ENSG00000249087	ZNF436-AS1	Esophagus_Mucosa	eqtl	-0.0195238	0.0140893	0.165834
ENSG00000249087	ZNF436-AS1	Lung	eqtl	-0.0165867	0.0119698	0.165834
ENSG00000249087	ZNF436-AS1	Heart_Atrial_Appendage	eqtl	-0.0186188	0.0138651	0.179318
ENSG00000249087	ZNF436-AS1	Liver	eqtl	-0.00777592	0.00579058	0.179318
ENSG00000249087	ZNF436-AS1	Minor_Salivary_Gland	eqtl	-0.00603977	0.0044977	0.179318
ENSG00000249087	ZNF436-AS1	Pituitary	eqtl	-0.0111115	0.0082745	0.179318
ENSG00000249087	ZNF436-AS1	Skin_Sun_Exposed_Lower_leg	eqtl	-0.00610911	0.0045775	0.182009	0.0999157
ENSG00000249087	ZNF436-AS1	Adrenal_Gland	eqtl	-0.00570284	0.00440111	0.195053
ENSG00000249087	ZNF436-AS1	Heart_Left_Ventricle	eqtl	-0.0210995	0.0162833	0.195053
ENSG00000249087	ZNF436-AS1	Ovary	eqtl	-0.00684906	0.00528569	0.195053
ENSG00000249087	ZNF436-AS1	Uterus	eqtl	-0.0121687	0.0093911	0.195053
ENSG00000249087	ZNF436-AS1	Pancreas	eqtl	-0.00486888	0.00396136	0.219037	0.0483096
ENSG00000249087	ZNF436-AS1	Muscle_Skeletal	eqtl	-0.00666657	0.00621189	0.283184	0.149709
ENSG00000249087	ZNF436-AS1	Thyroid	eqtl	-0.0060045	0.00789388	0.446865	0.0876269
ENSG00000183621	ZNF438	Testis	eqtl	0.0360323	0.0136923	0.00849891
ENSG00000183621	ZNF438	Whole_Blood	eqtl	-0.0636307	0.0247825	0.0102415
ENSG00000183621	ZNF438	Esophagus_Muscularis	eqtl	0.0454233	0.0206123	0.0275452
ENSG00000183621	ZNF438	Thyroid	eqtl	-0.0230059	0.0124618	0.064876	0.0064207
ENSG00000183621	ZNF438	Esophagus_Mucosa	eqtl	-0.0208274	0.0145623	0.15265
ENSG00000183621	ZNF438	Artery_Aorta	eqtl	0.0192718	0.0155814	0.216146
ENSG00000183621	ZNF438	Artery_Tibial	eqtl	0.0235379	0.0190306	0.216146
ENSG00000183621	ZNF438	Colon_Sigmoid	eqtl	0.0137421	0.0133897	0.304743
ENSG00000183621	ZNF438	Nerve_Tibial	eqtl	0.017475	0.0230919	0.449196
ENSG00000183621	ZNF438	Skin_Sun_Exposed_Lower_leg	eqtl	-0.0173243	0.0253677	0.494653
ENSG00000183621	ZNF438	Pituitary	eqtl	-0.00111564	0.0114353	0.922281
ENSG00000171291	ZNF439	Testis	eqtl	-0.0112858	0.00682265	0.0980945	0.0355335
ENSG00000171291	ZNF439	Artery_Aorta	eqtl	-0.0231663	0.0185331	0.2113
ENSG00000171291	ZNF439	Lung	eqtl	-0.0270599	0.0216479	0.2113
ENSG00000171291	ZNF439	Esophagus_Muscularis	eqtl	-0.0229374	0.01835	0.2113
ENSG00000171291	ZNF439	Breast_Mammary_Tissue	eqtl	0.0190938	0.0227894	0.402122
ENSG00000171291	ZNF439	Adipose_Subcutaneous	eqtl	0.00545623	0.0113671	0.631227
ENSG00000171291	ZNF439	Adipose_Visceral_Omentum	eqtl	0.00765674	0.0159515	0.631227
ENSG00000171291	ZNF439	Adrenal_Gland	eqtl	0.00387254	0.0080678	0.631227
ENSG00000171291	ZNF439	Colon_Sigmoid	eqtl	0.00538522	0.0112192	0.631227
ENSG00000171291	ZNF439	Colon_Transverse	eqtl	0.00804477	0.0167599	0.631227
ENSG00000171291	ZNF439	Esophagus_Mucosa	eqtl	0.00569076	0.0118558	0.631227
ENSG00000171291	ZNF439	Heart_Atrial_Appendage	eqtl	0.00471772	0.00982859	0.631227
ENSG00000171291	ZNF439	Heart_Left_Ventricle	eqtl	0.00549435	0.0114466	0.631227
ENSG00000171291	ZNF439	Minor_Salivary_Gland	eqtl	0.00387519	0.00807332	0.631227
ENSG00000171291	ZNF439	Muscle_Skeletal	eqtl	0.00351436	0.00732159	0.631227
ENSG00000171291	ZNF439	Nerve_Tibial	eqtl	0.00804396	0.0167583	0.631227
ENSG00000171291	ZNF439	Pancreas	eqtl	0.00307746	0.00641137	0.631227
ENSG00000171291	ZNF439	Skin_Not_Sun_Exposed_Suprapubic	eqtl	0.00838518	0.0174691	0.631227
ENSG00000171291	ZNF439	Stomach	eqtl	0.00403847	0.00841349	0.631227
ENSG00000171291	ZNF439	Thyroid	eqtl	0.00528779	0.0110162	0.631227
ENSG00000197857	ZNF44	Brain_Cerebellar_Hemisphere	eqtl	0.00370533	0.0022232	0.0955807
ENSG00000197857	ZNF44	Nerve_Tibial	eqtl	-0.0142878	0.0189015	0.449706
ENSG00000197857	ZNF44	Skin_Sun_Exposed_Lower_leg	eqtl	-0.0159175	0.0210576	0.449706
ENSG00000171295	ZNF440	Cells_Cultured_fibroblasts	eqtl	0.0215904	0.0107439	0.0444791	0.0480361
ENSG00000171295	ZNF440	Adipose_Subcutaneous	eqtl	0.0110515	0.0122939	0.368687
ENSG00000171295	ZNF440	Adipose_Visceral_Omentum	eqtl	0.0160749	0.0178821	0.368687
ENSG00000171295	ZNF440	Artery_Coronary	eqtl	0.0137077	0.0152488	0.368687
ENSG00000171295	ZNF440	Artery_Tibial	eqtl	0.0144587	0.0160842	0.368687
ENSG00000171295	ZNF440	Breast_Mammary_Tissue	eqtl	0.0180479	0.020077	0.368687
ENSG00000171295	ZNF440	Esophagus_Muscularis	eqtl	0.0142148	0.0158129	0.368687
ENSG00000171295	ZNF440	Lung	eqtl	0.0237903	0.0264649	0.368687
ENSG00000171295	ZNF440	Nerve_Tibial	eqtl	0.0118682	0.0132025	0.368687
ENSG00000171295	ZNF440	Thyroid	eqtl	0.0150986	0.0167961	0.368687
ENSG00000171295	ZNF440	Whole_Blood	eqtl	0.0295435	0.0328649	0.368687
ENSG00000197044	ZNF441	Esophagus_Mucosa	eqtl	-0.0434372	0.0162341	0.00745788
ENSG00000197044	ZNF441	Thyroid	eqtl	-0.055549	0.023454	0.0178642
ENSG00000197044	ZNF441	Cells_Cultured_fibroblasts	eqtl	-0.0390293	0.0166642	0.0191753
ENSG00000197044	ZNF441	Cells_EBV-transformed_lymphocytes	eqtl	-0.0176246	0.00769809	0.0220518
ENSG00000198342	ZNF442	Whole_Blood	eqtl	-0.00877932	0.0249333	0.724754
ENSG00000180855	ZNF443	Skin_Sun_Exposed_Lower_leg	eqtl	0.0450283	0.0151459	0.0029493
ENSG00000180855	ZNF443	Colon_Sigmoid	eqtl	0.0350273	0.0117819	0.0029493
ENSG00000180855	ZNF443	Testis	eqtl	0.0173637	0.00584053	0.0029493
ENSG00000180855	ZNF443	Pituitary	eqtl	0.0266295	0.00903938	0.00321969
ENSG00000180855	ZNF443	Esophagus_Muscularis	eqtl	0.027025	0.0092518	0.00348851
ENSG00000180855	ZNF443	Skin_Not_Sun_Exposed_Suprapubic	eqtl	0.0383877	0.0131417	0.00348851
ENSG00000180855	ZNF443	Heart_Atrial_Appendage	eqtl	0.0327491	0.0114362	0.00418809
ENSG00000180855	ZNF443	Pancreas	eqtl	0.0305896	0.0107792	0.00454203
ENSG00000180855	ZNF443	Breast_Mammary_Tissue	eqtl	0.0417083	0.0149826	0.00537288
ENSG00000180855	ZNF443	Muscle_Skeletal	eqtl	0.0226792	0.0112295	0.0434241
ENSG00000180855	ZNF443	Adipose_Subcutaneous	eqtl	0.0403657	0.0201828	0.0455003
ENSG00000180855	ZNF443	Artery_Tibial	eqtl	0.025496	0.012748	0.0455003
ENSG00000180855	ZNF443	Colon_Transverse	eqtl	0.0358392	0.0179196	0.0455003
ENSG00000180855	ZNF443	Minor_Salivary_Gland	eqtl	0.00757275	0.00378637	0.0455003
ENSG00000180855	ZNF443	Nerve_Tibial	eqtl	0.0251974	0.0125987	0.0455003
ENSG00000180855	ZNF443	Artery_Aorta	eqtl	0.0301739	0.0157156	0.0548579
ENSG00000180855	ZNF443	Thyroid	eqtl	0.0225804	0.0123971	0.0685417
ENSG00000180855	ZNF443	Brain_Cortex	eqtl	0.00309723	0.00907046	0.732755
ENSG00000180855	ZNF443	Whole_Blood	eqtl	-0.00380528	0.0228317	0.867632
ENSG00000180855	ZNF443	Brain_Nucleus_accumbens_basal_ganglia	eqtl	0.000898568	0.00754797	0.905238
ENSG00000180855	ZNF443	Brain_Putamen_basal_ganglia	eqtl	0.00103939	0.00873088	0.905238
ENSG00000180855	ZNF443	Brain_Caudate_basal_ganglia	eqtl	-0.000611609	0.00657479	0.925885
ENSG00000167685	ZNF444	Testis	eqtl	-0.0171435	0.0185991	0.356665
ENSG00000083838	ZNF446	Testis	eqtl	0.0365468	0.0176963	0.0389024
ENSG00000083838	ZNF446	Adipose_Subcutaneous	eqtl	-0.017074	0.0307813	0.579108
ENSG00000124459	ZNF45	Brain_Putamen_basal_ganglia	eqtl	-0.0179961	0.00924122	0.0514906
ENSG00000124459	ZNF45	Breast_Mammary_Tissue	eqtl	-0.0266664	0.0164101	0.104163
ENSG00000124459	ZNF45	Pituitary	eqtl	-0.0155205	0.0095511	0.104163
ENSG00000124459	ZNF45	Adipose_Subcutaneous	eqtl	-0.0188283	0.0130086	0.147794
ENSG00000124459	ZNF45	Nerve_Tibial	eqtl	-0.0184719	0.0127624	0.147794
ENSG00000124459	ZNF45	Skin_Sun_Exposed_Lower_leg	eqtl	-0.0226835	0.0157974	0.151032
ENSG00000124459	ZNF45	Thyroid	eqtl	-0.0143738	0.0100103	0.151032
ENSG00000124459	ZNF45	Cells_Cultured_fibroblasts	eqtl	-0.0120574	0.0170569	0.479631
ENSG00000124459	ZNF45	Colon_Sigmoid	eqtl	-0.0105385	0.0228334	0.644412
ENSG00000124459	ZNF45	Skin_Not_Sun_Exposed_Suprapubic	eqtl	-0.00927063	0.0200864	0.644412
ENSG00000178187	ZNF454	Artery_Coronary	eqtl	-0.0150943	0.00632985	0.017097
ENSG00000178187	ZNF454	Breast_Mammary_Tissue	eqtl	-0.0243411	0.0102076	0.017097
ENSG00000178187	ZNF454	Esophagus_Gastroesophageal_Junction	eqtl	-0.0192992	0.00809322	0.017097
ENSG00000178187	ZNF454	Prostate	eqtl	-0.0138295	0.00579946	0.017097
ENSG00000178187	ZNF454	Skin_Sun_Exposed_Lower_leg	eqtl	-0.0355793	0.0149203	0.017097
ENSG00000178187	ZNF454	Brain_Cortex	eqtl	-0.0118954	0.00587241	0.0428016
ENSG00000178187	ZNF454	Adipose_Subcutaneous	eqtl	-0.0223153	0.0114592	0.0514906
ENSG00000178187	ZNF454	Cells_Cultured_fibroblasts	eqtl	-0.0232528	0.0119406	0.0514906
ENSG00000178187	ZNF454	Colon_Transverse	eqtl	-0.0332836	0.0173257	0.0547251
ENSG00000178187	ZNF454	Thyroid	eqtl	-0.0135969	0.00707783	0.0547251
ENSG00000178187	ZNF454	Brain_Hypothalamus	eqtl	-0.0128876	0.00676598	0.056811
ENSG00000178187	ZNF454	Stomach	eqtl	-0.0275203	0.0152478	0.0710938
ENSG00000178187	ZNF454	Vagina	eqtl	-0.0172696	0.00979472	0.0778739
ENSG00000178187	ZNF454	Brain_Cerebellum	eqtl	-0.00831095	0.00549116	0.130149
ENSG00000178187	ZNF454	Artery_Tibial	eqtl	-0.0126436	0.00873561	0.147794
ENSG00000178187	ZNF454	Brain_Caudate_basal_ganglia	eqtl	-0.00830221	0.00573607	0.147794
ENSG00000178187	ZNF454	Adipose_Visceral_Omentum	eqtl	-0.015047	0.0114357	0.188245
ENSG00000178187	ZNF454	Esophagus_Muscularis	eqtl	-0.00861206	0.00654517	0.188245
ENSG00000178187	ZNF454	Heart_Atrial_Appendage	eqtl	-0.0138088	0.0104947	0.188245
ENSG00000178187	ZNF454	Lung	eqtl	-0.0119103	0.00905184	0.188245
ENSG00000178187	ZNF454	Nerve_Tibial	eqtl	-0.0124619	0.00947104	0.188245
ENSG00000178187	ZNF454	Ovary	eqtl	-0.00881812	0.00670177	0.188245
ENSG00000178187	ZNF454	Spleen	eqtl	-0.00883697	0.00671609	0.188245
ENSG00000178187	ZNF454	Uterus	eqtl	-0.00639987	0.0048639	0.188245
ENSG00000178187	ZNF454	Brain_Nucleus_accumbens_basal_ganglia	eqtl	-0.00773822	0.00612609	0.206532
ENSG00000178187	ZNF454	Colon_Sigmoid	eqtl	-0.0100218	0.00793389	0.206532
ENSG00000178187	ZNF454	Pituitary	eqtl	-0.00607803	0.00481178	0.206532
ENSG00000178187	ZNF454	Esophagus_Mucosa	eqtl	-0.0115795	0.0128314	0.366824
ENSG00000178187	ZNF454	Skin_Not_Sun_Exposed_Suprapubic	eqtl	-0.00767762	0.00887724	0.387113
ENSG00000178187	ZNF454	Artery_Aorta	eqtl	-0.00516897	0.00746629	0.488744
ENSG00000178187	ZNF454	Brain_Cerebellar_Hemisphere	eqtl	-0.00588723	0.00850377	0.488744
ENSG00000148143	ZNF462	Thyroid	eqtl	0.0087346	0.00770071	0.256686	0.416904
ENSG00000148143	ZNF462	Skin_Sun_Exposed_Lower_leg	eqtl	-0.00647903	0.0147767	0.66105	0.697212
ENSG00000148143	ZNF462	Lung	eqtl	0.00644458	0.0152092	0.671764
ENSG00000148143	ZNF462	Adrenal_Gland	eqtl	0.00425614	0.0104469	0.683709
ENSG00000148143	ZNF462	Brain_Cortex	eqtl	0.00205571	0.0125399	0.869783
ENSG00000148143	ZNF462	Colon_Sigmoid	eqtl	0.00108462	0.00827021	0.895659
ENSG00000148143	ZNF462	Adipose_Subcutaneous	eqtl	0.000776786	0.0155357	0.960122
ENSG00000148143	ZNF462	Adipose_Visceral_Omentum	eqtl	0.000634161	0.0126832	0.960122
ENSG00000148143	ZNF462	Artery_Tibial	eqtl	0.000699638	0.0139928	0.960122
ENSG00000148143	ZNF462	Colon_Transverse	eqtl	0.00064308	0.0128616	0.960122
ENSG00000148143	ZNF462	Esophagus_Mucosa	eqtl	0.000989733	0.0197947	0.960122
ENSG00000148143	ZNF462	Muscle_Skeletal	eqtl	0.00102217	0.0204433	0.960122
ENSG00000148143	ZNF462	Nerve_Tibial	eqtl	0.000764382	0.0152876	0.960122
ENSG00000148143	ZNF462	Brain_Frontal_Cortex_BA9	eqtl	0.000263666	0.0158199	0.986703
ENSG00000148143	ZNF462	Brain_Putamen_basal_ganglia	eqtl	0.000144943	0.0086966	0.986703
ENSG00000148143	ZNF462	Cells_Cultured_fibroblasts	eqtl	0.000205167	0.01231	0.986703
ENSG00000148143	ZNF462	Esophagus_Muscularis	eqtl	0.000147532	0.00885189	0.986703
ENSG00000148143	ZNF462	Brain_Caudate_basal_ganglia	eqtl	0	0.0108364	1
ENSG00000148143	ZNF462	Brain_Cerebellar_Hemisphere	eqtl	0	0.00810542	1
ENSG00000148143	ZNF462	Brain_Cerebellum	eqtl	0	0.00950227	1
ENSG00000148143	ZNF462	Esophagus_Gastroesophageal_Junction	eqtl	0	0.0104515	1
ENSG00000181444	ZNF467	Brain_Hippocampus	eqtl	-0.0295139	0.0113032	0.00902486
ENSG00000181444	ZNF467	Brain_Putamen_basal_ganglia	eqtl	-0.0187398	0.00717693	0.00902486
ENSG00000181444	ZNF467	Skin_Not_Sun_Exposed_Suprapubic	eqtl	-0.0341253	0.0130693	0.00902486
ENSG00000181444	ZNF467	Stomach	eqtl	-0.0256975	0.00984159	0.00902486
ENSG00000181444	ZNF467	Brain_Caudate_basal_ganglia	eqtl	-0.021675	0.00830106	0.00902486
ENSG00000181444	ZNF467	Brain_Cortex	eqtl	-0.0192499	0.00737231	0.00902486
ENSG00000181444	ZNF467	Brain_Frontal_Cortex_BA9	eqtl	-0.0245659	0.00940821	0.00902486
ENSG00000181444	ZNF467	Brain_Nucleus_accumbens_basal_ganglia	eqtl	-0.0220803	0.0084563	0.00902486
ENSG00000181444	ZNF467	Esophagus_Muscularis	eqtl	-0.0409977	0.0157012	0.00902486
ENSG00000181444	ZNF467	Lung	eqtl	-0.0571118	0.0218726	0.00902486
ENSG00000181444	ZNF467	Minor_Salivary_Gland	eqtl	-0.0226795	0.00868576	0.00902486
ENSG00000181444	ZNF467	Nerve_Tibial	eqtl	-0.0579403	0.0221899	0.00902486
ENSG00000181444	ZNF467	Pancreas	eqtl	-0.0333261	0.0128051	0.00925295
ENSG00000181444	ZNF467	Whole_Blood	eqtl	-0.0668025	0.0256679	0.00925295
ENSG00000181444	ZNF467	Adipose_Subcutaneous	eqtl	-0.0521803	0.0207186	0.011785
ENSG00000181444	ZNF467	Brain_Hypothalamus	eqtl	-0.0215067	0.00853943	0.011785
ENSG00000181444	ZNF467	Brain_Anterior_cingulate_cortex_BA24	eqtl	-0.0225922	0.00921762	0.0142468
ENSG00000181444	ZNF467	Skin_Sun_Exposed_Lower_leg	eqtl	-0.0215721	0.00883079	0.0145725	0.53577
ENSG00000181444	ZNF467	Colon_Transverse	eqtl	-0.0484599	0.0216339	0.0250909
ENSG00000181444	ZNF467	Esophagus_Gastroesophageal_Junction	eqtl	-0.0265836	0.0118677	0.0250909
ENSG00000181444	ZNF467	Esophagus_Mucosa	eqtl	-0.0337722	0.0164126	0.0396197
ENSG00000181444	ZNF467	Colon_Sigmoid	eqtl	-0.0214546	0.0147675	0.146271
ENSG00000181444	ZNF467	Prostate	eqtl	-0.0204068	0.0157527	0.195163
ENSG00000181444	ZNF467	Artery_Tibial	eqtl	-0.0172613	0.0180118	0.337895
ENSG00000181444	ZNF467	Cells_Cultured_fibroblasts	eqtl	-0.00935738	0.039184	0.811256
ENSG00000204604	ZNF468	Esophagus_Mucosa	eqtl	0.0150777	0.0114431	0.187631	0.841744
ENSG00000204604	ZNF468	Adipose_Subcutaneous	eqtl	0.00868291	0.00727704	0.232794	0.927562
ENSG00000204604	ZNF468	Colon_Sigmoid	eqtl	-0.0180664	0.0152325	0.235604
ENSG00000204604	ZNF468	Esophagus_Gastroesophageal_Junction	eqtl	0.0159712	0.0141009	0.257368	0.910233
ENSG00000204604	ZNF468	Muscle_Skeletal	eqtl	-0.010143	0.00906811	0.263339	0.854263
ENSG00000204604	ZNF468	Artery_Coronary	eqtl	0.013022	0.0121341	0.283195
ENSG00000204604	ZNF468	Brain_Anterior_cingulate_cortex_BA24	eqtl	0.00725301	0.00675848	0.283195
ENSG00000204604	ZNF468	Brain_Cortex	eqtl	0.0103727	0.00966549	0.283195
ENSG00000204604	ZNF468	Brain_Frontal_Cortex_BA9	eqtl	0.0090349	0.00841888	0.283195
ENSG00000204604	ZNF468	Brain_Hippocampus	eqtl	0.0090409	0.00842448	0.283195
ENSG00000204604	ZNF468	Brain_Hypothalamus	eqtl	0.0105253	0.00980771	0.283195
ENSG00000204604	ZNF468	Brain_Putamen_basal_ganglia	eqtl	0.0076956	0.0071709	0.283195
ENSG00000204604	ZNF468	Colon_Transverse	eqtl	0.0198043	0.018454	0.283195
ENSG00000204604	ZNF468	Stomach	eqtl	0.0110407	0.0102879	0.283195
ENSG00000204604	ZNF468	Skin_Sun_Exposed_Lower_leg	eqtl	0.0142775	0.0139875	0.307381	0.722992
ENSG00000204604	ZNF468	Heart_Left_Ventricle	eqtl	-0.0066984	0.00885146	0.449196
ENSG00000204604	ZNF468	Ovary	eqtl	0.0105726	0.0150366	0.481978
ENSG00000204604	ZNF468	Lung	eqtl	-0.00622718	0.0117822	0.597136	0.131131
ENSG00000204604	ZNF468	Esophagus_Muscularis	eqtl	0.00661363	0.0125934	0.599469	0.706493
ENSG00000204604	ZNF468	Adrenal_Gland	eqtl	0.00286094	0.00695608	0.680863	0.0751038
ENSG00000204604	ZNF468	Adipose_Visceral_Omentum	eqtl	0.00323677	0.00891667	0.716603	0.197613
ENSG00000204604	ZNF468	Brain_Cerebellum	eqtl	-0.00254828	0.00812265	0.75373
ENSG00000204604	ZNF468	Skin_Not_Sun_Exposed_Suprapubic	eqtl	-0.00360799	0.0126251	0.775048	0.0928728
ENSG00000204604	ZNF468	Breast_Mammary_Tissue	eqtl	0.00190305	0.00743152	0.797891	0.188907
ENSG00000204604	ZNF468	Cells_Cultured_fibroblasts	eqtl	-0.0020983	0.00867472	0.808868	0.188004
ENSG00000204604	ZNF468	Heart_Atrial_Appendage	eqtl	0.0019863	0.00847124	0.814616	0.187555
ENSG00000204604	ZNF468	Pituitary	eqtl	0.00098486	0.00556125	0.859435	0.0690446
ENSG00000204604	ZNF468	Nerve_Tibial	eqtl	0.000925294	0.00625465	0.882393	0.244659
ENSG00000204604	ZNF468	Whole_Blood	eqtl	-0.0117537	0.0933768	0.899832
ENSG00000204604	ZNF468	Spleen	eqtl	0.000593569	0.00642092	0.926346	0.110304
ENSG00000204604	ZNF468	Thyroid	eqtl	0.000656151	0.00723082	0.927696	0.110283
ENSG00000204604	ZNF468	Pancreas	eqtl	-0.000317214	0.00530216	0.952293	0.160652
ENSG00000204604	ZNF468	Brain_Cerebellar_Hemisphere	eqtl	-0.000371741	0.00644351	0.953994
ENSG00000204604	ZNF468	Artery_Aorta	eqtl	0.000543265	0.00957467	0.954752	0.109933
ENSG00000204604	ZNF468	Artery_Tibial	eqtl	0.000281555	0.00885571	0.974637	0.180843
ENSG00000225614	ZNF469	Adrenal_Gland	eqtl	0.0189962	0.00819836	0.0204997
ENSG00000197016	ZNF470	Muscle_Skeletal	eqtl	0.0263161	0.0128083	0.0399161	0.722532
ENSG00000197016	ZNF470	Colon_Transverse	eqtl	-0.0173472	0.0120238	0.149096	0.825824
ENSG00000197016	ZNF470	Esophagus_Muscularis	eqtl	-0.00949414	0.00663932	0.152721	0.650913
ENSG00000197016	ZNF470	Whole_Blood	eqtl	0.0150447	0.0127254	0.237104	0.420676
ENSG00000197016	ZNF470	Esophagus_Gastroesophageal_Junction	eqtl	-0.00909268	0.00771434	0.238529	0.620868
ENSG00000197016	ZNF470	Heart_Atrial_Appendage	eqtl	-0.0133156	0.0114397	0.244431	0.342222
ENSG00000197016	ZNF470	Spleen	eqtl	0.00638728	0.00550043	0.245547	0.203452
ENSG00000197016	ZNF470	Nerve_Tibial	eqtl	-0.00937446	0.00824273	0.255413	0.55956
ENSG00000197016	ZNF470	Stomach	eqtl	-0.0120967	0.0113852	0.288009	0.550054
ENSG00000197016	ZNF470	Pituitary	eqtl	-0.00832743	0.00793017	0.293674	0.348364
ENSG00000197016	ZNF470	Brain_Cerebellum	eqtl	-0.00839146	0.0082113	0.306809	0.475904
ENSG00000197016	ZNF470	Brain_Caudate_basal_ganglia	eqtl	0.0116899	0.0116899	0.317311
ENSG00000197016	ZNF470	Brain_Hypothalamus	eqtl	0.00965272	0.0101354	0.340904
ENSG00000197016	ZNF470	Esophagus_Mucosa	eqtl	0.00987978	0.0105757	0.350202	0.668929
ENSG00000197016	ZNF470	Thyroid	eqtl	0.00578719	0.00624256	0.353898	0.192727
ENSG00000197016	ZNF470	Skin_Not_Sun_Exposed_Suprapubic	eqtl	0.00951997	0.0107151	0.374292	0.797547
ENSG00000197016	ZNF470	Colon_Sigmoid	eqtl	-0.00734947	0.00951716	0.439976	0.200062
ENSG00000197016	ZNF470	Brain_Putamen_basal_ganglia	eqtl	0.00880178	0.0120291	0.464347
ENSG00000197016	ZNF470	Cells_EBV-transformed_lymphocytes	eqtl	0.00387467	0.00547798	0.479369
ENSG00000197016	ZNF470	Brain_Amygdala	eqtl	0.00477706	0.00725406	0.510193
ENSG00000197016	ZNF470	Brain_Frontal_Cortex_BA9	eqtl	0.00577317	0.0091943	0.530065
ENSG00000197016	ZNF470	Skin_Sun_Exposed_Lower_leg	eqtl	-0.00391117	0.00672203	0.560672	0.147626
ENSG00000197016	ZNF470	Brain_Cerebellar_Hemisphere	eqtl	-0.00770222	0.0150221	0.608142
ENSG00000197016	ZNF470	Pancreas	eqtl	-0.00909478	0.017738	0.608142
ENSG00000197016	ZNF470	Adipose_Visceral_Omentum	eqtl	0.00484588	0.0100657	0.630215	0.873932
ENSG00000197016	ZNF470	Cells_Cultured_fibroblasts	eqtl	0.00591421	0.0124932	0.635932	0.568677
ENSG00000197016	ZNF470	Artery_Aorta	eqtl	0.00311007	0.0101815	0.760013	0.453566
ENSG00000197016	ZNF470	Brain_Hippocampus	eqtl	0.00338261	0.0113417	0.765516
ENSG00000197016	ZNF470	Artery_Tibial	eqtl	-0.00229101	0.00806038	0.776233	0.0865779
ENSG00000197016	ZNF470	Adipose_Subcutaneous	eqtl	-0.00245776	0.00937583	0.793215	0.217089
ENSG00000197016	ZNF470	Lung	eqtl	0.00116833	0.00919194	0.898858	0.00981968
ENSG00000197016	ZNF470	Breast_Mammary_Tissue	eqtl	0.000891906	0.00841346	0.915575	0.505493
ENSG00000197016	ZNF470	Prostate	eqtl	0.00137729	0.0165274	0.933586
ENSG00000197016	ZNF470	Testis	eqtl	0.00157424	0.0188909	0.933586
ENSG00000197016	ZNF470	Heart_Left_Ventricle	eqtl	7.44866e-05	0.0104075	0.99429	0.331986
ENSG00000196263	ZNF471	Adipose_Visceral_Omentum	eqtl	-0.0605118	0.0228463	0.00808143
ENSG00000196263	ZNF471	Heart_Left_Ventricle	eqtl	-0.0429269	0.0162071	0.00808143
ENSG00000196263	ZNF471	Skin_Sun_Exposed_Lower_leg	eqtl	-0.0740836	0.0279703	0.00808143
ENSG00000196263	ZNF471	Brain_Cerebellum	eqtl	-0.0423152	0.0159762	0.00808143
ENSG00000196263	ZNF471	Cells_Cultured_fibroblasts	eqtl	-0.0730451	0.0277316	0.00843837	0.837801
ENSG00000196263	ZNF471	Artery_Coronary	eqtl	-0.0521148	0.0205133	0.0110681
ENSG00000196263	ZNF471	Breast_Mammary_Tissue	eqtl	-0.0549296	0.0216212	0.0110681
ENSG00000196263	ZNF471	Colon_Transverse	eqtl	-0.0843163	0.0331883	0.0110681
ENSG00000196263	ZNF471	Esophagus_Gastroesophageal_Junction	eqtl	-0.0478793	0.0188461	0.0110681
ENSG00000196263	ZNF471	Heart_Atrial_Appendage	eqtl	-0.0603105	0.0237393	0.0110681
ENSG00000196263	ZNF471	Artery_Tibial	eqtl	-0.0530213	0.0222931	0.017389
ENSG00000196263	ZNF471	Pancreas	eqtl	-0.0306001	0.0128659	0.017389
ENSG00000196263	ZNF471	Adrenal_Gland	eqtl	-0.03146	0.0135351	0.0201081
ENSG00000196263	ZNF471	Brain_Caudate_basal_ganglia	eqtl	-0.0327929	0.0147968	0.0266767
ENSG00000196263	ZNF471	Brain_Hypothalamus	eqtl	-0.0271414	0.0122467	0.0266767
ENSG00000196263	ZNF471	Brain_Nucleus_accumbens_basal_ganglia	eqtl	-0.0311074	0.0140363	0.0266767
ENSG00000196263	ZNF471	Stomach	eqtl	-0.0597912	0.0284008	0.0352684
ENSG00000196263	ZNF471	Esophagus_Mucosa	eqtl	-0.03944	0.01972	0.0455003
ENSG00000196263	ZNF471	Artery_Aorta	eqtl	-0.0458505	0.0260233	0.0780854
ENSG00000196263	ZNF471	Colon_Sigmoid	eqtl	-0.0421105	0.0239006	0.0780854
ENSG00000196263	ZNF471	Muscle_Skeletal	eqtl	-0.0270546	0.0214954	0.208167
ENSG00000196263	ZNF471	Lung	eqtl	-0.062441	0.0497161	0.209133
ENSG00000196263	ZNF471	Spleen	eqtl	-0.0298693	0.0237822	0.209133
ENSG00000196263	ZNF471	Brain_Cerebellar_Hemisphere	eqtl	0.0240193	0.0197961	0.225002
ENSG00000196263	ZNF471	Nerve_Tibial	eqtl	0.0229115	0.0257252	0.37313
ENSG00000196263	ZNF471	Ovary	eqtl	0.014864	0.0191793	0.43834
ENSG00000196263	ZNF471	Skin_Not_Sun_Exposed_Suprapubic	eqtl	0.0126628	0.019607	0.518387
ENSG00000196263	ZNF471	Adipose_Subcutaneous	eqtl	0.00853357	0.0163609	0.60196	0.0993764
ENSG00000196263	ZNF471	Pituitary	eqtl	0.00511543	0.0121155	0.672863
ENSG00000196263	ZNF471	Thyroid	eqtl	0.00847813	0.0200798	0.672863
ENSG00000196263	ZNF471	Prostate	eqtl	0.00179473	0.02046	0.9301
ENSG00000142528	ZNF473	Whole_Blood	eqtl	-0.0124292	0.0158818	0.433857
ENSG00000142528	ZNF473	Muscle_Skeletal	eqtl	0.0388784	0.0721206	0.589835
ENSG00000142528	ZNF473	Skin_Not_Sun_Exposed_Suprapubic	eqtl	0.0159146	0.0441041	0.718218
ENSG00000142528	ZNF473	Artery_Tibial	eqtl	0.0237101	0.08438	0.778717
ENSG00000164185	ZNF474	Colon_Sigmoid	eqtl	-0.0062759	0.0080563	0.435976
ENSG00000164185	ZNF474	Esophagus_Muscularis	eqtl	-0.00928035	0.0119131	0.435976
ENSG00000164185	ZNF474	Testis	eqtl	-0.00323896	0.0156306	0.835839	0.722612
ENSG00000198464	ZNF480	Heart_Atrial_Appendage	eqtl	-0.0309218	0.0230335	0.179442	0.708635
ENSG00000198464	ZNF480	Cells_Cultured_fibroblasts	eqtl	-0.0299757	0.0226739	0.186157
ENSG00000198464	ZNF480	Heart_Left_Ventricle	eqtl	-0.0249556	0.0188767	0.186157
ENSG00000198464	ZNF480	Muscle_Skeletal	eqtl	-0.0163346	0.0123556	0.186157
ENSG00000198464	ZNF480	Whole_Blood	eqtl	-0.0343652	0.0259942	0.186157
ENSG00000198464	ZNF480	Artery_Tibial	eqtl	-0.0152833	0.0129037	0.23625	0.763393
ENSG00000198464	ZNF480	Adipose_Subcutaneous	eqtl	-0.0101875	0.0231229	0.659517
ENSG00000198464	ZNF480	Brain_Hippocampus	eqtl	-0.0104719	0.0237685	0.659517
ENSG00000198464	ZNF480	Brain_Hypothalamus	eqtl	-0.0105192	0.0238759	0.659517
ENSG00000198464	ZNF480	Lung	eqtl	-0.0100152	0.0227319	0.659517
ENSG00000198464	ZNF480	Nerve_Tibial	eqtl	-0.00776394	0.0176221	0.659517
ENSG00000198464	ZNF480	Pituitary	eqtl	-0.00848143	0.0192506	0.659517
ENSG00000198464	ZNF480	Prostate	eqtl	-0.0061138	0.0138767	0.659517
ENSG00000198464	ZNF480	Adipose_Visceral_Omentum	eqtl	-0.010628	0.0241228	0.659517
ENSG00000198464	ZNF480	Artery_Aorta	eqtl	-0.0079602	0.0180676	0.659517
ENSG00000198464	ZNF480	Artery_Coronary	eqtl	-0.00903412	0.0205051	0.659517
ENSG00000198464	ZNF480	Brain_Caudate_basal_ganglia	eqtl	-0.0119497	0.0271226	0.659517
ENSG00000198464	ZNF480	Brain_Cerebellar_Hemisphere	eqtl	-0.00852965	0.0193601	0.659517
ENSG00000198464	ZNF480	Brain_Cerebellum	eqtl	-0.00833877	0.0189268	0.659517
ENSG00000198464	ZNF480	Brain_Cortex	eqtl	-0.0110431	0.025065	0.659517
ENSG00000198464	ZNF480	Brain_Nucleus_accumbens_basal_ganglia	eqtl	-0.0138847	0.0315146	0.659517
ENSG00000198464	ZNF480	Brain_Putamen_basal_ganglia	eqtl	-0.0132347	0.0300392	0.659517
ENSG00000198464	ZNF480	Colon_Transverse	eqtl	-0.00801354	0.0181886	0.659517
ENSG00000198464	ZNF480	Minor_Salivary_Gland	eqtl	-0.00921028	0.0209049	0.659517
ENSG00000198464	ZNF480	Skin_Sun_Exposed_Lower_leg	eqtl	-0.0102942	0.0233651	0.659517
ENSG00000198464	ZNF480	Testis	eqtl	-0.0104633	0.023749	0.659517
ENSG00000198464	ZNF480	Esophagus_Muscularis	eqtl	-0.00800625	0.0215406	0.71013
ENSG00000173258	ZNF483	Esophagus_Gastroesophageal_Junction	eqtl	0.0174261	0.0135536	0.198543
ENSG00000173258	ZNF483	Small_Intestine_Terminal_Ileum	eqtl	-0.0117254	0.00963638	0.223687
ENSG00000173258	ZNF483	Artery_Aorta	eqtl	0.0291818	0.0272711	0.284591
ENSG00000173258	ZNF483	Heart_Atrial_Appendage	eqtl	0.0182244	0.0170311	0.284591
ENSG00000173258	ZNF483	Colon_Transverse	eqtl	0.0118251	0.0194456	0.543116
ENSG00000173258	ZNF483	Esophagus_Muscularis	eqtl	0.00789494	0.0139315	0.570921	0.608121
ENSG00000173258	ZNF483	Artery_Tibial	eqtl	0.0120061	0.0216109	0.578515
ENSG00000173258	ZNF483	Breast_Mammary_Tissue	eqtl	0.0113665	0.0244046	0.641392
ENSG00000173258	ZNF483	Adipose_Visceral_Omentum	eqtl	0.00675631	0.0148639	0.649436
ENSG00000173258	ZNF483	Lung	eqtl	0.00605263	0.0138171	0.661348	0.313983
ENSG00000173258	ZNF483	Skin_Not_Sun_Exposed_Suprapubic	eqtl	0.00419829	0.0102919	0.68333	0.307976
ENSG00000173258	ZNF483	Colon_Sigmoid	eqtl	-0.00616878	0.0172726	0.720985
ENSG00000173258	ZNF483	Esophagus_Mucosa	eqtl	-0.00276398	0.0085432	0.746294
ENSG00000173258	ZNF483	Skin_Sun_Exposed_Lower_leg	eqtl	0.00187824	0.0064058	0.769362	0.716135
ENSG00000173258	ZNF483	Adipose_Subcutaneous	eqtl	0.0020568	0.00710181	0.772109	0.415628
ENSG00000173258	ZNF483	Liver	eqtl	-0.00136773	0.00555138	0.805391
ENSG00000173258	ZNF483	Minor_Salivary_Gland	eqtl	-0.00195323	0.0079278	0.805391
ENSG00000173258	ZNF483	Stomach	eqtl	-0.00196956	0.00799411	0.805391
ENSG00000173258	ZNF483	Nerve_Tibial	eqtl	0.00203484	0.0118158	0.86327	0.0634427
ENSG00000173258	ZNF483	Thyroid	eqtl	0.00139115	0.0125468	0.911714	0.251786
ENSG00000173258	ZNF483	Adrenal_Gland	eqtl	-0.00186454	0.0178463	0.91679
ENSG00000173258	ZNF483	Cells_Cultured_fibroblasts	eqtl	0.000268928	0.00369173	0.941929	0.886663
ENSG00000127081	ZNF484	Brain_Cerebellar_Hemisphere	eqtl	-0.0111697	0.00941762	0.235604
ENSG00000127081	ZNF484	Brain_Cerebellum	eqtl	-0.00904372	0.0076251	0.235604
ENSG00000127081	ZNF484	Skin_Sun_Exposed_Lower_leg	eqtl	-0.0223365	0.0197392	0.257811
ENSG00000127081	ZNF484	Nerve_Tibial	eqtl	-0.0103332	0.017222	0.548506
ENSG00000127081	ZNF484	Thyroid	eqtl	0.0104084	0.0229703	0.650459
ENSG00000127081	ZNF484	Lung	eqtl	-0.0050513	0.0206542	0.806793
ENSG00000198298	ZNF485	Cells_Cultured_fibroblasts	eqtl	0.0110896	0.022763	0.626131
ENSG00000256229	ZNF486	Thyroid	eqtl	0.00786064	0.00433691	0.069909
ENSG00000256229	ZNF486	Cells_Cultured_fibroblasts	eqtl	0.0291133	0.0164553	0.0768554
ENSG00000256229	ZNF486	Skin_Sun_Exposed_Lower_leg	eqtl	0.0154083	0.0106101	0.146436	0.140228
ENSG00000256229	ZNF486	Lung	eqtl	0.0103737	0.00845662	0.219939	0.16698
ENSG00000256229	ZNF486	Whole_Blood	eqtl	0.0174017	0.0156764	0.266973	0.0806275
ENSG00000256229	ZNF486	Esophagus_Mucosa	eqtl	-0.00522996	0.0107254	0.625817	0.873909
ENSG00000256229	ZNF486	Pancreas	eqtl	-0.00561322	0.0125872	0.655636
ENSG00000256229	ZNF486	Spleen	eqtl	-0.00572762	0.0155642	0.712873
ENSG00000243660	ZNF487	Thyroid	eqtl	-0.0139274	0.0233489	0.550847
ENSG00000188033	ZNF490	Thyroid	eqtl	0.0169783	0.015641	0.277702	0.367224
ENSG00000188033	ZNF490	Adipose_Visceral_Omentum	eqtl	0.020021	0.0222456	0.36812
ENSG00000188033	ZNF490	Adipose_Subcutaneous	eqtl	-0.00117484	0.0305458	0.96932
ENSG00000188033	ZNF490	Artery_Tibial	eqtl	-0.00102788	0.0267249	0.96932
ENSG00000188033	ZNF490	Esophagus_Muscularis	eqtl	-0.00123661	0.0321518	0.96932
ENSG00000188033	ZNF490	Nerve_Tibial	eqtl	-0.000685735	0.0178291	0.96932
ENSG00000177599	ZNF491	Brain_Cerebellum	eqtl	-0.0341151	0.0161598	0.0347628
ENSG00000177599	ZNF491	Stomach	eqtl	0.0169085	0.0150968	0.262714
ENSG00000177599	ZNF491	Artery_Tibial	eqtl	0.01695	0.0180319	0.347218
ENSG00000177599	ZNF491	Thyroid	eqtl	0.0114207	0.012978	0.378859
ENSG00000229676	ZNF492	Small_Intestine_Terminal_Ileum	eqtl	-0.0111736	0.00732066	0.126931
ENSG00000229676	ZNF492	Brain_Cerebellar_Hemisphere	eqtl	-0.00964961	0.00654029	0.140102
ENSG00000229676	ZNF492	Esophagus_Mucosa	eqtl	-0.0637249	0.0455178	0.161513
ENSG00000229676	ZNF492	Testis	eqtl	-0.0175014	0.0126885	0.167799
ENSG00000229676	ZNF492	Adipose_Subcutaneous	eqtl	-0.011039	0.0086522	0.202004
ENSG00000229676	ZNF492	Breast_Mammary_Tissue	eqtl	-0.0118281	0.00966242	0.2209
ENSG00000229676	ZNF492	Adipose_Visceral_Omentum	eqtl	-0.0123613	0.0105164	0.239819
ENSG00000229676	ZNF492	Brain_Cerebellum	eqtl	-0.00727911	0.00638322	0.25414
ENSG00000229676	ZNF492	Skin_Sun_Exposed_Lower_leg	eqtl	-0.0116054	0.0101771	0.25414
ENSG00000229676	ZNF492	Skin_Not_Sun_Exposed_Suprapubic	eqtl	-0.0122446	0.011406	0.283034
ENSG00000229676	ZNF492	Colon_Transverse	eqtl	-0.0437397	0.0536622	0.415018
ENSG00000229676	ZNF492	Nerve_Tibial	eqtl	-0.0362505	0.044474	0.415018
ENSG00000229676	ZNF492	Spleen	eqtl	-0.0224861	0.0275871	0.415018
ENSG00000229676	ZNF492	Cells_Cultured_fibroblasts	eqtl	-0.00661695	0.0102737	0.519531
ENSG00000229676	ZNF492	Thyroid	eqtl	-0.00645241	0.0100182	0.519531
ENSG00000196268	ZNF493	Brain_Cerebellum	eqtl	-0.0360083	0.00904808	6.90123e-05	0.963227
ENSG00000196268	ZNF493	Cells_Cultured_fibroblasts	eqtl	-0.0489956	0.0131252	0.000189266	0.912824
ENSG00000196268	ZNF493	Artery_Aorta	eqtl	-0.0481985	0.013619	0.00040154	0.703663
ENSG00000196268	ZNF493	Pancreas	eqtl	-0.0351875	0.0106121	0.000913846
ENSG00000196268	ZNF493	Spleen	eqtl	-0.025988	0.0080227	0.00119821	0.833887
ENSG00000196268	ZNF493	Artery_Coronary	eqtl	-0.0353862	0.0111905	0.00156602
ENSG00000196268	ZNF493	Brain_Substantia_nigra	eqtl	0.0241298	0.0076308	0.00156602
ENSG00000196268	ZNF493	Brain_Frontal_Cortex_BA9	eqtl	0.0366458	0.0116194	0.00161134
ENSG00000196268	ZNF493	Brain_Anterior_cingulate_cortex_BA24	eqtl	0.0256614	0.00835488	0.00213037
ENSG00000196268	ZNF493	Cells_EBV-transformed_lymphocytes	eqtl	-0.0295864	0.0105666	0.00511026
ENSG00000196268	ZNF493	Heart_Left_Ventricle	eqtl	-0.035695	0.0137575	0.00947025
ENSG00000196268	ZNF493	Thyroid	eqtl	-0.0579842	0.023844	0.0150232
ENSG00000196268	ZNF493	Brain_Hippocampus	eqtl	0.0247928	0.01051	0.0183255
ENSG00000196268	ZNF493	Brain_Spinal_cord_cervical_c-1	eqtl	0.0142383	0.00603581	0.0183255
ENSG00000196268	ZNF493	Pituitary	eqtl	0.0331348	0.0147709	0.0248811
ENSG00000196268	ZNF493	Lung	eqtl	-0.0303414	0.0140288	0.0305573
ENSG00000196268	ZNF493	Minor_Salivary_Gland	eqtl	-0.0258873	0.0119694	0.0305573
ENSG00000196268	ZNF493	Muscle_Skeletal	eqtl	-0.0254238	0.0117551	0.0305573
ENSG00000196268	ZNF493	Brain_Hypothalamus	eqtl	0.0139382	0.00662066	0.0352684
ENSG00000196268	ZNF493	Colon_Transverse	eqtl	-0.0351031	0.0171128	0.0402395
ENSG00000196268	ZNF493	Artery_Tibial	eqtl	-0.033655	0.0190984	0.078037	0.288256
ENSG00000196268	ZNF493	Liver	eqtl	-0.0143327	0.00819014	0.0801183
ENSG00000196268	ZNF493	Small_Intestine_Terminal_Ileum	eqtl	-0.0237619	0.0140411	0.0905873
ENSG00000196268	ZNF493	Esophagus_Muscularis	eqtl	-0.162995	0.0967118	0.091918
ENSG00000196268	ZNF493	Esophagus_Mucosa	eqtl	-0.0146755	0.00898055	0.102228
ENSG00000196268	ZNF493	Whole_Blood	eqtl	-0.0155224	0.00949879	0.102228
ENSG00000196268	ZNF493	Nerve_Tibial	eqtl	-0.0308741	0.0236096	0.190978
ENSG00000196268	ZNF493	Brain_Cerebellar_Hemisphere	eqtl	-0.0174471	0.0137462	0.204359
ENSG00000196268	ZNF493	Stomach	eqtl	-0.0310359	0.0244525	0.204359
ENSG00000196268	ZNF493	Adipose_Subcutaneous	eqtl	-0.0283448	0.0253294	0.26312
ENSG00000196268	ZNF493	Skin_Sun_Exposed_Lower_leg	eqtl	0.00725882	0.0187875	0.699227
ENSG00000196268	ZNF493	Skin_Not_Sun_Exposed_Suprapubic	eqtl	-0.00288434	0.0112723	0.798044	0.00187166
ENSG00000162714	ZNF496	Heart_Atrial_Appendage	eqtl	-0.0258453	0.0106253	0.0149978
ENSG00000162714	ZNF496	Skin_Not_Sun_Exposed_Suprapubic	eqtl	-0.031312	0.0130174	0.0161545
ENSG00000162714	ZNF496	Pituitary	eqtl	-0.020336	0.00852798	0.017097
ENSG00000162714	ZNF496	Brain_Caudate_basal_ganglia	eqtl	-0.0247634	0.0104557	0.0178642
ENSG00000162714	ZNF496	Brain_Putamen_basal_ganglia	eqtl	-0.0219619	0.00927279	0.0178642
ENSG00000162714	ZNF496	Thyroid	eqtl	-0.017707	0.00773408	0.0220518
ENSG00000162714	ZNF496	Brain_Nucleus_accumbens_basal_ganglia	eqtl	-0.0181884	0.00842877	0.030936
ENSG00000162714	ZNF496	Adipose_Visceral_Omentum	eqtl	-0.0313967	0.0149134	0.0352684
ENSG00000162714	ZNF496	Artery_Aorta	eqtl	-0.0238364	0.0113223	0.0352684
ENSG00000162714	ZNF496	Brain_Cortex	eqtl	-0.0146289	0.00694875	0.0352684
ENSG00000162714	ZNF496	Breast_Mammary_Tissue	eqtl	-0.0229775	0.0109143	0.0352684
ENSG00000162714	ZNF496	Cells_Cultured_fibroblasts	eqtl	-0.0528227	0.0250908	0.0352684
