## Supplementary Tables 1-11 for "Transcriptome- and proteome-wide Mendelian randomization to prioritize therapeutic targets for coronary heart disease" (part 32 of 33)

### Sheet: ST4 (continued)
Full Mendelian randomization results for all genes and proteins tested
ENSG00000162714	ZNF496	Esophagus_Gastroesophageal_Junction	eqtl	-0.0172909	0.00821318	0.0352684
ENSG00000162714	ZNF496	Esophagus_Mucosa	eqtl	-0.0330643	0.0157055	0.0352684
ENSG00000162714	ZNF496	Lung	eqtl	-0.0189653	0.00900854	0.0352684
ENSG00000162714	ZNF496	Ovary	eqtl	-0.029625	0.0140719	0.0352684
ENSG00000162714	ZNF496	Pancreas	eqtl	-0.020242	0.00961497	0.0352684
ENSG00000162714	ZNF496	Stomach	eqtl	-0.0262458	0.0124667	0.0352684
ENSG00000162714	ZNF496	Whole_Blood	eqtl	-0.0408384	0.0193982	0.0352684
ENSG00000162714	ZNF496	Adrenal_Gland	eqtl	-0.0215123	0.0103477	0.0376222
ENSG00000162714	ZNF496	Brain_Anterior_cingulate_cortex_BA24	eqtl	-0.0182727	0.00878942	0.0376222
ENSG00000162714	ZNF496	Brain_Cerebellar_Hemisphere	eqtl	-0.0151735	0.00729865	0.0376222
ENSG00000162714	ZNF496	Brain_Cerebellum	eqtl	-0.0124665	0.00599656	0.0376222
ENSG00000162714	ZNF496	Brain_Frontal_Cortex_BA9	eqtl	-0.0158969	0.00764661	0.0376222
ENSG00000162714	ZNF496	Esophagus_Muscularis	eqtl	-0.0197021	0.00947697	0.0376222
ENSG00000162714	ZNF496	Prostate	eqtl	-0.0176987	0.00851331	0.0376222
ENSG00000162714	ZNF496	Adipose_Subcutaneous	eqtl	-0.0247297	0.0120478	0.0401083
ENSG00000162714	ZNF496	Artery_Tibial	eqtl	-0.0273465	0.0133227	0.0401083
ENSG00000162714	ZNF496	Minor_Salivary_Gland	eqtl	-0.0222096	0.0108201	0.0401083
ENSG00000162714	ZNF496	Nerve_Tibial	eqtl	-0.0163677	0.00797403	0.0401083
ENSG00000162714	ZNF496	Small_Intestine_Terminal_Ileum	eqtl	-0.0299282	0.0145804	0.0401083
ENSG00000162714	ZNF496	Colon_Sigmoid	eqtl	-0.024212	0.0118033	0.0402395
ENSG00000162714	ZNF496	Heart_Left_Ventricle	eqtl	-0.034082	0.016615	0.0402395
ENSG00000162714	ZNF496	Colon_Transverse	eqtl	-0.0361066	0.017602	0.0402395
ENSG00000162714	ZNF496	Spleen	eqtl	-0.0185141	0.00902563	0.0402395
ENSG00000162714	ZNF496	Brain_Hippocampus	eqtl	-0.0174667	0.00884392	0.0482681
ENSG00000162714	ZNF496	Skin_Sun_Exposed_Lower_leg	eqtl	-0.0190335	0.0229106	0.406104
ENSG00000174586	ZNF497	Esophagus_Mucosa	eqtl	-0.0124233	0.00843008	0.140567
ENSG00000174586	ZNF497	Stomach	eqtl	-0.015086	0.0109448	0.168086
ENSG00000174586	ZNF497	Adipose_Subcutaneous	eqtl	-0.0112913	0.00858136	0.188245
ENSG00000174586	ZNF497	Adipose_Visceral_Omentum	eqtl	-0.0195104	0.0148279	0.188245
ENSG00000174586	ZNF497	Breast_Mammary_Tissue	eqtl	-0.0305807	0.0232413	0.188245
ENSG00000174586	ZNF497	Nerve_Tibial	eqtl	-0.011397	0.00866174	0.188245
ENSG00000174586	ZNF497	Skin_Not_Sun_Exposed_Suprapubic	eqtl	-0.011675	0.00887299	0.188245
ENSG00000174586	ZNF497	Testis	eqtl	-0.0208679	0.0158596	0.188245
ENSG00000174586	ZNF497	Artery_Tibial	eqtl	-0.00701056	0.00820644	0.392952	0.225677
ENSG00000174586	ZNF497	Adrenal_Gland	eqtl	0.00803481	0.0173552	0.643391
ENSG00000174586	ZNF497	Brain_Cortex	eqtl	0.00872156	0.0188386	0.643391
ENSG00000174586	ZNF497	Colon_Sigmoid	eqtl	0.00953718	0.0206003	0.643391
ENSG00000174586	ZNF497	Esophagus_Muscularis	eqtl	0.00716119	0.0154682	0.643391
ENSG00000174586	ZNF497	Lung	eqtl	0.0106492	0.0230023	0.643391
ENSG00000174586	ZNF497	Pituitary	eqtl	0.00938872	0.0202796	0.643391
ENSG00000174586	ZNF497	Skin_Sun_Exposed_Lower_leg	eqtl	0.00676436	0.014611	0.643391
ENSG00000174586	ZNF497	Thyroid	eqtl	0.00727753	0.0157195	0.643391
ENSG00000174586	ZNF497	Cells_Cultured_fibroblasts	eqtl	0.00299267	0.0311237	0.923398
ENSG00000174586	ZNF497	Colon_Transverse	eqtl	0.00212277	0.0220768	0.923398
ENSG00000103199	ZNF500	Muscle_Skeletal	eqtl	-0.0254548	0.00828241	0.00211663	0.915693
ENSG00000103199	ZNF500	Whole_Blood	eqtl	-0.0352146	0.0115528	0.00230252	0.684138
ENSG00000103199	ZNF500	Esophagus_Mucosa	eqtl	-0.0258229	0.00856275	0.00256368	0.547305
ENSG00000103199	ZNF500	Heart_Atrial_Appendage	eqtl	-0.0229733	0.00767756	0.00276915	0.478144
ENSG00000103199	ZNF500	Skin_Sun_Exposed_Lower_leg	eqtl	-0.0277844	0.00945615	0.00330082	0.36416
ENSG00000103199	ZNF500	Colon_Transverse	eqtl	-0.0250567	0.00855739	0.00341068	0.347347
ENSG00000103199	ZNF500	Skin_Not_Sun_Exposed_Suprapubic	eqtl	-0.0274725	0.00947253	0.00372885	0.30657
ENSG00000103199	ZNF500	Adipose_Visceral_Omentum	eqtl	-0.0276828	0.00963709	0.00407203	0.272258
ENSG00000103199	ZNF500	Nerve_Tibial	eqtl	-0.0195848	0.00686936	0.0043577	0.326235
ENSG00000103199	ZNF500	Lung	eqtl	-0.0234362	0.0084487	0.00553814	0.36732
ENSG00000103199	ZNF500	Breast_Mammary_Tissue	eqtl	-0.0234041	0.00845038	0.00561273	0.181398
ENSG00000103199	ZNF500	Cells_Cultured_fibroblasts	eqtl	-0.0250736	0.00915591	0.00617164	0.315388
ENSG00000103199	ZNF500	Heart_Left_Ventricle	eqtl	-0.021712	0.00818932	0.00801913	0.224045
ENSG00000103199	ZNF500	Thyroid	eqtl	-0.0138844	0.0055591	0.0125038	0.0727989
ENSG00000103199	ZNF500	Adipose_Subcutaneous	eqtl	-0.0387479	0.0164385	0.0184162
ENSG00000103199	ZNF500	Cells_EBV-transformed_lymphocytes	eqtl	-0.0127942	0.00542782	0.0184162
ENSG00000103199	ZNF500	Brain_Cortex	eqtl	-0.0161319	0.0072719	0.0265286	0.186768
ENSG00000103199	ZNF500	Adrenal_Gland	eqtl	-0.0138351	0.00700509	0.0482681
ENSG00000103199	ZNF500	Artery_Coronary	eqtl	-0.0162598	0.00823282	0.0482681
ENSG00000103199	ZNF500	Artery_Tibial	eqtl	-0.0166422	0.00842643	0.0482681
ENSG00000103199	ZNF500	Brain_Cerebellar_Hemisphere	eqtl	-0.0121472	0.0061505	0.0482681
ENSG00000103199	ZNF500	Brain_Hippocampus	eqtl	-0.0235034	0.0119005	0.0482681
ENSG00000103199	ZNF500	Brain_Spinal_cord_cervical_c-1	eqtl	-0.0204772	0.0103682	0.0482681
ENSG00000103199	ZNF500	Colon_Sigmoid	eqtl	-0.0159101	0.00805576	0.0482681
ENSG00000103199	ZNF500	Esophagus_Gastroesophageal_Junction	eqtl	-0.0123889	0.00627286	0.0482681
ENSG00000103199	ZNF500	Esophagus_Muscularis	eqtl	-0.0118224	0.00598604	0.0482681
ENSG00000103199	ZNF500	Ovary	eqtl	-0.0140862	0.00713224	0.0482681
ENSG00000103199	ZNF500	Pancreas	eqtl	-0.0143586	0.00727019	0.0482681
ENSG00000103199	ZNF500	Pituitary	eqtl	-0.0122602	0.00620769	0.0482681
ENSG00000103199	ZNF500	Stomach	eqtl	-0.0157572	0.00797833	0.0482681
ENSG00000103199	ZNF500	Uterus	eqtl	-0.0133791	0.00677425	0.0482681
ENSG00000103199	ZNF500	Brain_Amygdala	eqtl	-0.0133143	0.00724455	0.0660863
ENSG00000103199	ZNF500	Brain_Cerebellum	eqtl	-0.0111436	0.00648655	0.085806
ENSG00000103199	ZNF500	Artery_Aorta	eqtl	-0.0121409	0.00854357	0.155301
ENSG00000103199	ZNF500	Brain_Caudate_basal_ganglia	eqtl	-0.00999741	0.00703521	0.155301
ENSG00000103199	ZNF500	Brain_Putamen_basal_ganglia	eqtl	-0.0102623	0.00722164	0.155301
ENSG00000103199	ZNF500	Vagina	eqtl	-0.0105995	0.00765516	0.16617
ENSG00000103199	ZNF500	Minor_Salivary_Gland	eqtl	-0.00948396	0.00720781	0.188245
ENSG00000103199	ZNF500	Prostate	eqtl	-0.00860199	0.00653751	0.188245
ENSG00000103199	ZNF500	Brain_Substantia_nigra	eqtl	-0.00887054	0.00702251	0.206532
ENSG00000103199	ZNF500	Brain_Hypothalamus	eqtl	-0.00893114	0.0073779	0.226077
ENSG00000103199	ZNF500	Small_Intestine_Terminal_Ileum	eqtl	-0.0093903	0.00775721	0.226077
ENSG00000103199	ZNF500	Brain_Frontal_Cortex_BA9	eqtl	-0.0098261	0.0093348	0.29251
ENSG00000103199	ZNF500	Brain_Nucleus_accumbens_basal_ganglia	eqtl	-0.00783216	0.00783216	0.317311
ENSG00000103199	ZNF500	Testis	eqtl	-0.0109141	0.0112091	0.330213
ENSG00000103199	ZNF500	Brain_Anterior_cingulate_cortex_BA24	eqtl	-0.0072051	0.00888628	0.417474
ENSG00000103199	ZNF500	Spleen	eqtl	-0.000805196	0.00637954	0.899562	0.0121613
ENSG00000186446	ZNF501	Adipose_Subcutaneous	eqtl	-0.0302345	0.0100041	0.00250926
ENSG00000186446	ZNF501	Adipose_Visceral_Omentum	eqtl	-0.0581003	0.0192244	0.00250926
ENSG00000186446	ZNF501	Adrenal_Gland	eqtl	-0.0217536	0.00719789	0.00250926
ENSG00000186446	ZNF501	Artery_Aorta	eqtl	-0.0306617	0.0101454	0.00250926
ENSG00000186446	ZNF501	Artery_Coronary	eqtl	-0.0328413	0.0108666	0.00250926
ENSG00000186446	ZNF501	Artery_Tibial	eqtl	-0.0469894	0.015548	0.00250926
ENSG00000186446	ZNF501	Brain_Caudate_basal_ganglia	eqtl	-0.0351154	0.0116191	0.00250926
ENSG00000186446	ZNF501	Brain_Cerebellar_Hemisphere	eqtl	-0.0201033	0.00665184	0.00250926
ENSG00000186446	ZNF501	Brain_Cerebellum	eqtl	-0.0213076	0.00705031	0.00250926
ENSG00000186446	ZNF501	Brain_Cortex	eqtl	-0.0319987	0.0105878	0.00250926
ENSG00000186446	ZNF501	Brain_Frontal_Cortex_BA9	eqtl	-0.0298423	0.00987429	0.00250926
ENSG00000186446	ZNF501	Brain_Putamen_basal_ganglia	eqtl	-0.0286092	0.00946629	0.00250926
ENSG00000186446	ZNF501	Breast_Mammary_Tissue	eqtl	-0.029956	0.00991192	0.00250926
ENSG00000186446	ZNF501	Cells_Cultured_fibroblasts	eqtl	-0.0470834	0.0155791	0.00250926
ENSG00000186446	ZNF501	Colon_Sigmoid	eqtl	-0.0546433	0.0180805	0.00250926
ENSG00000186446	ZNF501	Heart_Atrial_Appendage	eqtl	-0.0441059	0.0145939	0.00250926
ENSG00000186446	ZNF501	Heart_Left_Ventricle	eqtl	-0.0345607	0.0114355	0.00250926
ENSG00000186446	ZNF501	Lung	eqtl	-0.0483955	0.0160132	0.00250926
ENSG00000186446	ZNF501	Minor_Salivary_Gland	eqtl	-0.0210884	0.00697779	0.00250926
ENSG00000186446	ZNF501	Muscle_Skeletal	eqtl	-0.0264079	0.0087379	0.00250926
ENSG00000186446	ZNF501	Nerve_Tibial	eqtl	-0.0224871	0.00744059	0.00250926
ENSG00000186446	ZNF501	Ovary	eqtl	-0.0331153	0.0109573	0.00250926
ENSG00000186446	ZNF501	Pituitary	eqtl	-0.0292833	0.00968932	0.00250926
ENSG00000186446	ZNF501	Skin_Not_Sun_Exposed_Suprapubic	eqtl	-0.0347264	0.0114903	0.00250926
ENSG00000186446	ZNF501	Skin_Sun_Exposed_Lower_leg	eqtl	-0.0405934	0.0134316	0.00250926
ENSG00000186446	ZNF501	Stomach	eqtl	-0.0354069	0.0117155	0.00250926
ENSG00000186446	ZNF501	Thyroid	eqtl	-0.0280876	0.00929368	0.00250926
ENSG00000186446	ZNF501	Whole_Blood	eqtl	-0.0416644	0.013786	0.00250926
ENSG00000186446	ZNF501	Esophagus_Mucosa	eqtl	-0.0610807	0.0202198	0.0025208
ENSG00000186446	ZNF501	Colon_Transverse	eqtl	-0.0532258	0.0235422	0.0237673
ENSG00000186446	ZNF501	Prostate	eqtl	-0.0306616	0.0135619	0.0237673
ENSG00000186446	ZNF501	Spleen	eqtl	-0.0217932	0.0096393	0.0237673
ENSG00000186446	ZNF501	Esophagus_Gastroesophageal_Junction	eqtl	-0.0432412	0.0208877	0.0384359
ENSG00000196653	ZNF502	Muscle_Skeletal	eqtl	-0.0212208	0.0064938	0.00108363	0.981199
ENSG00000196653	ZNF502	Adipose_Subcutaneous	eqtl	-0.0241677	0.00759794	0.00146856	0.453522
ENSG00000196653	ZNF502	Adipose_Visceral_Omentum	eqtl	-0.0279738	0.00925604	0.00250926
ENSG00000196653	ZNF502	Adrenal_Gland	eqtl	-0.0322422	0.0106684	0.00250926
ENSG00000196653	ZNF502	Artery_Aorta	eqtl	-0.030656	0.0101435	0.00250926
ENSG00000196653	ZNF502	Artery_Coronary	eqtl	-0.0263473	0.00871786	0.00250926
ENSG00000196653	ZNF502	Artery_Tibial	eqtl	-0.0371019	0.0122764	0.00250926
ENSG00000196653	ZNF502	Brain_Anterior_cingulate_cortex_BA24	eqtl	-0.0234416	0.00775641	0.00250926
ENSG00000196653	ZNF502	Brain_Caudate_basal_ganglia	eqtl	-0.0275004	0.0090994	0.00250926
ENSG00000196653	ZNF502	Brain_Cerebellar_Hemisphere	eqtl	-0.026629	0.00881106	0.00250926
ENSG00000196653	ZNF502	Brain_Cerebellum	eqtl	-0.0240911	0.00797133	0.00250926
ENSG00000196653	ZNF502	Brain_Cortex	eqtl	-0.0191463	0.00633516	0.00250926
ENSG00000196653	ZNF502	Brain_Frontal_Cortex_BA9	eqtl	-0.0231833	0.00767095	0.00250926
ENSG00000196653	ZNF502	Breast_Mammary_Tissue	eqtl	-0.0231207	0.00765024	0.00250926
ENSG00000196653	ZNF502	Cells_Cultured_fibroblasts	eqtl	-0.0353106	0.0116836	0.00250926
ENSG00000196653	ZNF502	Cells_EBV-transformed_lymphocytes	eqtl	-0.0133039	0.00440201	0.00250926
ENSG00000196653	ZNF502	Colon_Sigmoid	eqtl	-0.027544	0.00911383	0.00250926
ENSG00000196653	ZNF502	Colon_Transverse	eqtl	-0.0261466	0.00865143	0.00250926
ENSG00000196653	ZNF502	Esophagus_Gastroesophageal_Junction	eqtl	-0.0219109	0.00724991	0.00250926
ENSG00000196653	ZNF502	Esophagus_Mucosa	eqtl	-0.024941	0.00825255	0.00250926
ENSG00000196653	ZNF502	Esophagus_Muscularis	eqtl	-0.0286201	0.0094699	0.00250926
ENSG00000196653	ZNF502	Heart_Atrial_Appendage	eqtl	-0.0314957	0.0104214	0.00250926
ENSG00000196653	ZNF502	Heart_Left_Ventricle	eqtl	-0.0249021	0.00823966	0.00250926
ENSG00000196653	ZNF502	Lung	eqtl	-0.0308067	0.0101934	0.00250926
ENSG00000196653	ZNF502	Minor_Salivary_Gland	eqtl	-0.0124005	0.00410311	0.00250926
ENSG00000196653	ZNF502	Nerve_Tibial	eqtl	-0.0238888	0.00790437	0.00250926
ENSG00000196653	ZNF502	Pancreas	eqtl	-0.0192084	0.00635571	0.00250926
ENSG00000196653	ZNF502	Pituitary	eqtl	-0.0290383	0.00960826	0.00250926
ENSG00000196653	ZNF502	Prostate	eqtl	-0.0314648	0.0104111	0.00250926
ENSG00000196653	ZNF502	Skin_Sun_Exposed_Lower_leg	eqtl	-0.0242705	0.0080307	0.00250926
ENSG00000196653	ZNF502	Small_Intestine_Terminal_Ileum	eqtl	-0.0151429	0.00501051	0.00250926
ENSG00000196653	ZNF502	Spleen	eqtl	-0.0214945	0.00711214	0.00250926
ENSG00000196653	ZNF502	Stomach	eqtl	-0.0213754	0.00707276	0.00250926
ENSG00000196653	ZNF502	Thyroid	eqtl	-0.0415628	0.0137524	0.00250926
ENSG00000196653	ZNF502	Vagina	eqtl	-0.0210351	0.00696016	0.00250926
ENSG00000196653	ZNF502	Whole_Blood	eqtl	-0.0235601	0.00779562	0.00250926
ENSG00000196653	ZNF502	Brain_Hippocampus	eqtl	-0.0308842	0.0102237	0.0025208
ENSG00000196653	ZNF502	Skin_Not_Sun_Exposed_Suprapubic	eqtl	-0.0326673	0.010814	0.0025208
ENSG00000196653	ZNF502	Liver	eqtl	-0.0201466	0.00891102	0.0237673
ENSG00000165655	ZNF503	Cells_Cultured_fibroblasts	eqtl	-0.0486041	0.022219	0.028706
ENSG00000165655	ZNF503	Brain_Cerebellar_Hemisphere	eqtl	0.0103569	0.00477228	0.0299907
ENSG00000165655	ZNF503	Brain_Cerebellum	eqtl	0.0160979	0.00741766	0.0299907
ENSG00000165655	ZNF503	Whole_Blood	eqtl	-0.0264929	0.0169381	0.117793
ENSG00000165655	ZNF503	Adipose_Subcutaneous	eqtl	0.0177979	0.0191388	0.352404
ENSG00000237149	ZNF503-AS2	Brain_Cerebellar_Hemisphere	eqtl	0.0120231	0.00549629	0.028706
ENSG00000081665	ZNF506	Brain_Frontal_Cortex_BA9	eqtl	0.0197386	0.0084277	0.0191753
ENSG00000081665	ZNF506	Artery_Tibial	eqtl	-0.0386511	0.0207059	0.0619482
ENSG00000081665	ZNF506	Adrenal_Gland	eqtl	0.0129098	0.00791243	0.102768
ENSG00000081665	ZNF506	Pituitary	eqtl	0.0140454	0.0088954	0.114348
ENSG00000081665	ZNF506	Spleen	eqtl	0.0186167	0.0117906	0.114348
ENSG00000081665	ZNF506	Cells_Cultured_fibroblasts	eqtl	0.0138582	0.00993604	0.163095
ENSG00000081665	ZNF506	Liver	eqtl	0.0102185	0.00732646	0.163095
ENSG00000081665	ZNF506	Artery_Aorta	eqtl	-0.0104259	0.00959183	0.277056
ENSG00000081665	ZNF506	Brain_Putamen_basal_ganglia	eqtl	0.0093327	0.00865395	0.280841
ENSG00000081665	ZNF506	Brain_Anterior_cingulate_cortex_BA24	eqtl	0.00671733	0.00658025	0.307333
ENSG00000081665	ZNF506	Brain_Caudate_basal_ganglia	eqtl	0.00802713	0.00786331	0.307333
ENSG00000081665	ZNF506	Adipose_Visceral_Omentum	eqtl	0.0185295	0.0189156	0.327288
ENSG00000081665	ZNF506	Brain_Hippocampus	eqtl	0.00633235	0.00646428	0.327288
ENSG00000081665	ZNF506	Breast_Mammary_Tissue	eqtl	0.0143279	0.0146264	0.327288
ENSG00000081665	ZNF506	Colon_Sigmoid	eqtl	0.0132297	0.0135053	0.327288
ENSG00000081665	ZNF506	Esophagus_Gastroesophageal_Junction	eqtl	0.0145101	0.0148124	0.327288
ENSG00000081665	ZNF506	Esophagus_Muscularis	eqtl	0.0149117	0.0152224	0.327288
ENSG00000081665	ZNF506	Heart_Atrial_Appendage	eqtl	0.0072175	0.00736787	0.327288
ENSG00000081665	ZNF506	Heart_Left_Ventricle	eqtl	0.0094033	0.0095992	0.327288
ENSG00000081665	ZNF506	Lung	eqtl	0.0182816	0.0186625	0.327288
ENSG00000081665	ZNF506	Thyroid	eqtl	0.0163157	0.0166556	0.327288
ENSG00000081665	ZNF506	Colon_Transverse	eqtl	0.00912973	0.0099597	0.359317
ENSG00000081665	ZNF506	Nerve_Tibial	eqtl	0.0107129	0.0116868	0.359317
ENSG00000081665	ZNF506	Pancreas	eqtl	0.0104868	0.0114401	0.359317
ENSG00000081665	ZNF506	Skin_Not_Sun_Exposed_Suprapubic	eqtl	0.013687	0.0149312	0.359317
ENSG00000081665	ZNF506	Esophagus_Mucosa	eqtl	0.00779538	0.00872566	0.37165	0.791458
ENSG00000081665	ZNF506	Muscle_Skeletal	eqtl	0.00726277	0.00822158	0.377032	0.279664
ENSG00000081665	ZNF506	Brain_Amygdala	eqtl	0.00579492	0.00687305	0.399152
ENSG00000081665	ZNF506	Brain_Spinal_cord_cervical_c-1	eqtl	0.00405167	0.00480547	0.399152
ENSG00000081665	ZNF506	Brain_Substantia_nigra	eqtl	0.00470088	0.00557546	0.399152
ENSG00000081665	ZNF506	Stomach	eqtl	0.00209034	0.012542	0.867632
ENSG00000081665	ZNF506	Whole_Blood	eqtl	0.00211594	0.0126956	0.867632
ENSG00000081665	ZNF506	Skin_Sun_Exposed_Lower_leg	eqtl	-0.00254259	0.0186456	0.891534
ENSG00000081665	ZNF506	Adipose_Subcutaneous	eqtl	-0.00126348	0.0205315	0.95093
ENSG00000081665	ZNF506	Brain_Hypothalamus	eqtl	-0.000621666	0.0101021	0.95093
ENSG00000081665	ZNF506	Brain_Nucleus_accumbens_basal_ganglia	eqtl	-0.000640795	0.0104129	0.95093
ENSG00000168813	ZNF507	Breast_Mammary_Tissue	eqtl	-0.0375592	0.0177246	0.0340864
ENSG00000168813	ZNF507	Skin_Sun_Exposed_Lower_leg	eqtl	-0.060816	0.0286997	0.0340864
ENSG00000168813	ZNF507	Adipose_Visceral_Omentum	eqtl	-0.0357754	0.0170359	0.0357288
ENSG00000168813	ZNF507	Brain_Putamen_basal_ganglia	eqtl	-0.0242995	0.0115712	0.0357288
ENSG00000168813	ZNF507	Colon_Sigmoid	eqtl	-0.030408	0.01448	0.0357288
ENSG00000168813	ZNF507	Muscle_Skeletal	eqtl	-0.0333917	0.0164994	0.0429898
ENSG00000168813	ZNF507	Nerve_Tibial	eqtl	-0.0273018	0.0136509	0.0455003
ENSG00000168813	ZNF507	Adipose_Subcutaneous	eqtl	-0.0291234	0.0161797	0.0718606
ENSG00000168813	ZNF507	Artery_Aorta	eqtl	-0.0229107	0.0127282	0.0718606
ENSG00000168813	ZNF507	Artery_Coronary	eqtl	-0.0224659	0.012481	0.0718606
ENSG00000168813	ZNF507	Artery_Tibial	eqtl	-0.0247161	0.0137312	0.0718606
ENSG00000168813	ZNF507	Cells_Cultured_fibroblasts	eqtl	-0.0415062	0.023059	0.0718606
ENSG00000168813	ZNF507	Esophagus_Gastroesophageal_Junction	eqtl	-0.021732	0.0120733	0.0718606
ENSG00000168813	ZNF507	Esophagus_Muscularis	eqtl	-0.0212542	0.0118079	0.0718606
ENSG00000168813	ZNF507	Heart_Atrial_Appendage	eqtl	-0.025021	0.0139006	0.0718606
ENSG00000168813	ZNF507	Heart_Left_Ventricle	eqtl	-0.0286792	0.0159329	0.0718606
ENSG00000168813	ZNF507	Ovary	eqtl	-0.0211186	0.0117326	0.0718606
ENSG00000168813	ZNF507	Testis	eqtl	-0.0159371	0.00885396	0.0718606
ENSG00000168813	ZNF507	Thyroid	eqtl	-0.030445	0.0169139	0.0718606
ENSG00000168813	ZNF507	Colon_Transverse	eqtl	-0.0292087	0.0196403	0.136967
ENSG00000168813	ZNF507	Lung	eqtl	-0.0298382	0.0200636	0.136967
ENSG00000168813	ZNF507	Esophagus_Mucosa	eqtl	0.00469552	0.0173734	0.786952
ENSG00000081386	ZNF510	Testis	eqtl	0.0163536	0.0179414	0.36203
ENSG00000198546	ZNF511	Heart_Atrial_Appendage	eqtl	-0.0783661	0.0262267	0.00280788
ENSG00000198546	ZNF511	Heart_Left_Ventricle	eqtl	-0.0654648	0.0219091	0.00280788
ENSG00000198546	ZNF511	Esophagus_Mucosa	eqtl	0.0412246	0.0388231	0.288301
ENSG00000196700	ZNF512B	Brain_Cortex	eqtl	0.025289	0.0195269	0.195292
ENSG00000196700	ZNF512B	Liver	eqtl	0.0084959	0.0143551	0.55396
ENSG00000196700	ZNF512B	Esophagus_Mucosa	eqtl	0.00729765	0.0145953	0.617075
ENSG00000144026	ZNF514	Brain_Frontal_Cortex_BA9	eqtl	0.0195325	0.00913905	0.0325773
ENSG00000144026	ZNF514	Brain_Anterior_cingulate_cortex_BA24	eqtl	0.0104932	0.00499742	0.0357528	0.380143
ENSG00000144026	ZNF514	Brain_Cortex	eqtl	0.0105419	0.00518387	0.0419915	0.306997
ENSG00000144026	ZNF514	Nerve_Tibial	eqtl	0.0139898	0.00736504	0.0575	0.439528
ENSG00000144026	ZNF514	Brain_Putamen_basal_ganglia	eqtl	0.00837328	0.00478724	0.0802763	0.198852
ENSG00000144026	ZNF514	Brain_Amygdala	eqtl	0.0166812	0.00954285	0.0804586
ENSG00000144026	ZNF514	Brain_Cerebellum	eqtl	-0.00893346	0.00569296	0.116599	0.721647
ENSG00000144026	ZNF514	Brain_Cerebellar_Hemisphere	eqtl	-0.0104458	0.00673925	0.121142
ENSG00000144026	ZNF514	Brain_Nucleus_accumbens_basal_ganglia	eqtl	0.0091633	0.00604497	0.129556	0.103346
ENSG00000144026	ZNF514	Brain_Hippocampus	eqtl	-0.00518484	0.00432826	0.230954	0.515142
ENSG00000144026	ZNF514	Colon_Sigmoid	eqtl	0.00640309	0.0053507	0.23143	0.0160319
ENSG00000144026	ZNF514	Pancreas	eqtl	0.00285689	0.00279684	0.307032	0.0143068
ENSG00000144026	ZNF514	Heart_Left_Ventricle	eqtl	-0.00382211	0.00381474	0.316376	0.621997
ENSG00000144026	ZNF514	Adipose_Visceral_Omentum	eqtl	0.00666651	0.0067052	0.320111	0.0252193
ENSG00000144026	ZNF514	Artery_Tibial	eqtl	0.00675425	0.00687116	0.325614	0.0599251
ENSG00000144026	ZNF514	Esophagus_Mucosa	eqtl	0.00463446	0.00510878	0.364325	0.121304
ENSG00000144026	ZNF514	Testis	eqtl	-0.00610974	0.00710367	0.389744	0.995538
ENSG00000144026	ZNF514	Heart_Atrial_Appendage	eqtl	-0.00323742	0.00425268	0.446498	0.97263
ENSG00000144026	ZNF514	Ovary	eqtl	-0.00532929	0.00716697	0.457125
ENSG00000144026	ZNF514	Liver	eqtl	-0.00428409	0.00577222	0.457971	0.76252
ENSG00000144026	ZNF514	Minor_Salivary_Gland	eqtl	0.00499197	0.00704995	0.478892	0.0316123
ENSG00000144026	ZNF514	Prostate	eqtl	-0.00535075	0.00762462	0.482821	0.764484
ENSG00000144026	ZNF514	Brain_Spinal_cord_cervical_c-1	eqtl	-0.00509735	0.00842171	0.545004
ENSG00000144026	ZNF514	Brain_Substantia_nigra	eqtl	-0.0043595	0.00720266	0.545004
ENSG00000144026	ZNF514	Lung	eqtl	0.00271065	0.00477126	0.569953	0.0168105
ENSG00000144026	ZNF514	Esophagus_Gastroesophageal_Junction	eqtl	0.00172963	0.00307084	0.573269	0.0887116
ENSG00000144026	ZNF514	Brain_Caudate_basal_ganglia	eqtl	0.00176496	0.00336325	0.599738	0.0590559
ENSG00000144026	ZNF514	Thyroid	eqtl	0.00240546	0.00473397	0.611365	0.0191823
ENSG00000144026	ZNF514	Stomach	eqtl	0.0015115	0.00317109	0.633611	0.0825803
ENSG00000144026	ZNF514	Artery_Aorta	eqtl	-0.00191056	0.0043973	0.663936	0.223967
ENSG00000144026	ZNF514	Brain_Hypothalamus	eqtl	0.00149679	0.00401705	0.70944	0.095812
ENSG00000144026	ZNF514	Colon_Transverse	eqtl	-0.00180621	0.00533313	0.734853	0.168831
ENSG00000144026	ZNF514	Skin_Sun_Exposed_Lower_leg	eqtl	0.00266991	0.00898097	0.766249	0.047031
ENSG00000144026	ZNF514	Muscle_Skeletal	eqtl	-0.000892901	0.0034621	0.796478	0.371908
ENSG00000144026	ZNF514	Skin_Not_Sun_Exposed_Suprapubic	eqtl	0.00094632	0.00382888	0.804789	0.0890688
ENSG00000144026	ZNF514	Adrenal_Gland	eqtl	0.00102544	0.00423353	0.808612	0.0704702
ENSG00000144026	ZNF514	Spleen	eqtl	0.000762465	0.00319073	0.811134	0.0542207
ENSG00000144026	ZNF514	Cells_Cultured_fibroblasts	eqtl	0.000868548	0.00445304	0.845357	0.227067
ENSG00000144026	ZNF514	Artery_Coronary	eqtl	0.00163524	0.00923343	0.85943	0.00293603
ENSG00000144026	ZNF514	Adipose_Subcutaneous	eqtl	0.000415625	0.00457529	0.927619	0.155673
ENSG00000144026	ZNF514	Esophagus_Muscularis	eqtl	0.000278111	0.0031028	0.928579	0.102798
ENSG00000144026	ZNF514	Pituitary	eqtl	-0.000158256	0.00313552	0.959746	0.193629
ENSG00000144026	ZNF514	Breast_Mammary_Tissue	eqtl	0.000185966	0.00446781	0.966799	0.144144
ENSG00000144026	ZNF514	Small_Intestine_Terminal_Ileum	eqtl	-4.35983e-05	0.00399715	0.991297	0.156767
ENSG00000144026	ZNF514	Whole_Blood	eqtl	3.7637e-05	0.00822562	0.996349	0.0673206
ENSG00000101493	ZNF516	Nerve_Tibial	eqtl	-0.0675318	0.0230734	0.00342437
ENSG00000101493	ZNF516	Muscle_Skeletal	eqtl	-0.019186	0.0125701	0.126931
ENSG00000101493	ZNF516	Whole_Blood	eqtl	-0.144365	0.0951052	0.129027
ENSG00000101493	ZNF516	Cells_Cultured_fibroblasts	eqtl	0.00963787	0.00849027	0.256306	0.0116953
ENSG00000101493	ZNF516	Brain_Cerebellar_Hemisphere	eqtl	-0.00388984	0.0112601	0.729753
ENSG00000197363	ZNF517	Heart_Atrial_Appendage	eqtl	-0.00907823	0.0123205	0.461218
ENSG00000197363	ZNF517	Testis	eqtl	0.00690354	0.00936909	0.461218
ENSG00000197363	ZNF517	Brain_Frontal_Cortex_BA9	eqtl	-0.0064981	0.0102887	0.527662
ENSG00000197363	ZNF517	Prostate	eqtl	-0.00859268	0.0155487	0.580516
ENSG00000197363	ZNF517	Brain_Amygdala	eqtl	-0.00414176	0.00769184	0.590258
ENSG00000197363	ZNF517	Brain_Cerebellum	eqtl	0.00874252	0.0164565	0.595246
ENSG00000197363	ZNF517	Colon_Transverse	eqtl	0.015228	0.0286645	0.595246
ENSG00000197363	ZNF517	Esophagus_Muscularis	eqtl	0.0131718	0.024794	0.595246
ENSG00000197363	ZNF517	Nerve_Tibial	eqtl	0.014028	0.0264057	0.595246
ENSG00000197363	ZNF517	Spleen	eqtl	0.00629132	0.0125826	0.617075
ENSG00000197363	ZNF517	Whole_Blood	eqtl	0.0111195	0.0222389	0.617075
ENSG00000197363	ZNF517	Adipose_Visceral_Omentum	eqtl	-0.00926455	0.0195585	0.635725
ENSG00000197363	ZNF517	Artery_Tibial	eqtl	-0.00814587	0.0171968	0.635725
ENSG00000197363	ZNF517	Brain_Caudate_basal_ganglia	eqtl	-0.00493987	0.0104286	0.635725
ENSG00000197363	ZNF517	Breast_Mammary_Tissue	eqtl	-0.0077406	0.0163413	0.635725
ENSG00000197363	ZNF517	Lung	eqtl	-0.0105092	0.0221862	0.635725
ENSG00000197363	ZNF517	Colon_Sigmoid	eqtl	-0.00589543	0.0127734	0.644412
ENSG00000197363	ZNF517	Muscle_Skeletal	eqtl	-0.00596303	0.0151063	0.693037
ENSG00000197363	ZNF517	Thyroid	eqtl	-0.00718473	0.0233504	0.758316
ENSG00000197363	ZNF517	Brain_Cerebellar_Hemisphere	eqtl	-0.00186907	0.00710246	0.792429
ENSG00000197363	ZNF517	Esophagus_Gastroesophageal_Junction	eqtl	-0.00180951	0.0100816	0.857555
ENSG00000197363	ZNF517	Adipose_Subcutaneous	eqtl	-0.00229963	0.0149476	0.877731
ENSG00000197363	ZNF517	Brain_Cortex	eqtl	-0.00119282	0.00930399	0.897987
ENSG00000197363	ZNF517	Heart_Left_Ventricle	eqtl	-0.00212257	0.0165561	0.897987
ENSG00000197363	ZNF517	Pituitary	eqtl	-0.00159751	0.0124605	0.897987
ENSG00000177853	ZNF518A	Thyroid	eqtl	0.0110264	0.0252959	0.662911
ENSG00000177853	ZNF518A	Adipose_Subcutaneous	eqtl	0.00896635	0.0218555	0.681618
ENSG00000177853	ZNF518A	Nerve_Tibial	eqtl	0.0138132	0.0336697	0.681618
ENSG00000177853	ZNF518A	Pancreas	eqtl	0.00531432	0.0172715	0.758316
ENSG00000177853	ZNF518A	Testis	eqtl	0.0056718	0.0184334	0.758316
ENSG00000177853	ZNF518A	Artery_Tibial	eqtl	0.00873278	0.037842	0.817494
ENSG00000177853	ZNF518A	Adipose_Visceral_Omentum	eqtl	0.00548607	0.0243825	0.821979
ENSG00000177853	ZNF518A	Skin_Not_Sun_Exposed_Suprapubic	eqtl	0.00565462	0.0251316	0.821979
ENSG00000177853	ZNF518A	Breast_Mammary_Tissue	eqtl	0.00493015	0.0240345	0.837472
ENSG00000177853	ZNF518A	Lung	eqtl	0.00529636	0.0258198	0.837472
ENSG00000177853	ZNF518A	Skin_Sun_Exposed_Lower_leg	eqtl	0.00530476	0.0310707	0.864435
ENSG00000178163	ZNF518B	Heart_Left_Ventricle	eqtl	-0.0443667	0.0199401	0.0260812
ENSG00000178163	ZNF518B	Adipose_Subcutaneous	eqtl	-0.0428825	0.0194467	0.0274451
ENSG00000178163	ZNF518B	Skin_Not_Sun_Exposed_Suprapubic	eqtl	-0.0280858	0.0127366	0.0274451
ENSG00000178163	ZNF518B	Skin_Sun_Exposed_Lower_leg	eqtl	-0.0377823	0.0171338	0.0274451
ENSG00000178163	ZNF518B	Whole_Blood	eqtl	-0.0509367	0.0230992	0.0274451
ENSG00000178163	ZNF518B	Lung	eqtl	-0.0266263	0.013486	0.0483409
ENSG00000178163	ZNF518B	Colon_Sigmoid	eqtl	-0.0222742	0.0170094	0.190357
ENSG00000178163	ZNF518B	Heart_Atrial_Appendage	eqtl	-0.0178557	0.0171118	0.296727
ENSG00000178163	ZNF518B	Colon_Transverse	eqtl	-0.0188978	0.0193086	0.327717
ENSG00000178163	ZNF518B	Pituitary	eqtl	-0.0128872	0.0131674	0.327717
ENSG00000178163	ZNF518B	Esophagus_Gastroesophageal_Junction	eqtl	-0.0191299	0.019555	0.327945
ENSG00000178163	ZNF518B	Esophagus_Muscularis	eqtl	-0.0186058	0.0190193	0.327945
ENSG00000178163	ZNF518B	Thyroid	eqtl	-0.0160653	0.0167794	0.338342
ENSG00000178163	ZNF518B	Artery_Aorta	eqtl	-0.0207858	0.0222705	0.350648
ENSG00000178163	ZNF518B	Muscle_Skeletal	eqtl	-0.0204379	0.0264283	0.439325
ENSG00000178163	ZNF518B	Nerve_Tibial	eqtl	-0.0141731	0.0197564	0.473133
ENSG00000178163	ZNF518B	Artery_Tibial	eqtl	-0.00778777	0.0132053	0.555363
ENSG00000175322	ZNF519	Brain_Spinal_cord_cervical_c-1	eqtl	-0.0158606	0.0074545	0.0333653
ENSG00000175322	ZNF519	Esophagus_Mucosa	eqtl	-0.0420838	0.0197794	0.0333653
ENSG00000175322	ZNF519	Adipose_Subcutaneous	eqtl	-0.0124846	0.00769596	0.104756
ENSG00000175322	ZNF519	Adipose_Visceral_Omentum	eqtl	-0.0168762	0.0104032	0.104756
ENSG00000175322	ZNF519	Adrenal_Gland	eqtl	-0.0125861	0.00775857	0.104756
ENSG00000175322	ZNF519	Artery_Aorta	eqtl	-0.00969966	0.00597924	0.104756
ENSG00000175322	ZNF519	Artery_Coronary	eqtl	-0.0101212	0.00623911	0.104756
ENSG00000175322	ZNF519	Artery_Tibial	eqtl	-0.00967488	0.00596397	0.104756
ENSG00000175322	ZNF519	Brain_Anterior_cingulate_cortex_BA24	eqtl	-0.0196684	0.0121243	0.104756
ENSG00000175322	ZNF519	Brain_Caudate_basal_ganglia	eqtl	-0.0202433	0.0124788	0.104756
ENSG00000175322	ZNF519	Brain_Cerebellar_Hemisphere	eqtl	-0.0126808	0.00781694	0.104756
ENSG00000175322	ZNF519	Brain_Cerebellum	eqtl	-0.0104618	0.00644902	0.104756
ENSG00000175322	ZNF519	Brain_Cortex	eqtl	-0.0169821	0.0104684	0.104756
ENSG00000175322	ZNF519	Brain_Frontal_Cortex_BA9	eqtl	-0.0251659	0.0155132	0.104756
ENSG00000175322	ZNF519	Brain_Hypothalamus	eqtl	-0.0124811	0.00769381	0.104756
ENSG00000175322	ZNF519	Brain_Putamen_basal_ganglia	eqtl	-0.0242974	0.0149778	0.104756
ENSG00000175322	ZNF519	Breast_Mammary_Tissue	eqtl	-0.0152998	0.00943139	0.104756
ENSG00000175322	ZNF519	Colon_Sigmoid	eqtl	-0.0201469	0.0124193	0.104756
ENSG00000175322	ZNF519	Colon_Transverse	eqtl	-0.0227479	0.0140227	0.104756
ENSG00000175322	ZNF519	Esophagus_Gastroesophageal_Junction	eqtl	-0.0159394	0.00982563	0.104756
ENSG00000175322	ZNF519	Esophagus_Muscularis	eqtl	-0.0157024	0.00967956	0.104756
ENSG00000175322	ZNF519	Heart_Atrial_Appendage	eqtl	-0.0132232	0.00815129	0.104756
ENSG00000175322	ZNF519	Heart_Left_Ventricle	eqtl	-0.0150653	0.00928681	0.104756
ENSG00000175322	ZNF519	Kidney_Cortex	eqtl	-0.00977534	0.0060259	0.104756
ENSG00000175322	ZNF519	Liver	eqtl	-0.0123139	0.00759077	0.104756
ENSG00000175322	ZNF519	Lung	eqtl	-0.0152186	0.00938135	0.104756
ENSG00000175322	ZNF519	Muscle_Skeletal	eqtl	-0.025188	0.0155269	0.104756
ENSG00000175322	ZNF519	Nerve_Tibial	eqtl	-0.00923068	0.00569015	0.104756
ENSG00000175322	ZNF519	Ovary	eqtl	-0.011054	0.00681408	0.104756
ENSG00000175322	ZNF519	Pancreas	eqtl	-0.00992915	0.00612071	0.104756
ENSG00000175322	ZNF519	Pituitary	eqtl	-0.0097503	0.00601046	0.104756
ENSG00000175322	ZNF519	Prostate	eqtl	-0.0122622	0.00755888	0.104756
ENSG00000175322	ZNF519	Skin_Not_Sun_Exposed_Suprapubic	eqtl	-0.0184675	0.0113841	0.104756
ENSG00000175322	ZNF519	Skin_Sun_Exposed_Lower_leg	eqtl	-0.0194798	0.0120081	0.104756
ENSG00000175322	ZNF519	Small_Intestine_Terminal_Ileum	eqtl	-0.0222094	0.0136908	0.104756
ENSG00000175322	ZNF519	Spleen	eqtl	-0.0108661	0.0066983	0.104756
ENSG00000175322	ZNF519	Stomach	eqtl	-0.0215424	0.0132796	0.104756
ENSG00000175322	ZNF519	Testis	eqtl	-0.0258691	0.0159467	0.104756
ENSG00000175322	ZNF519	Thyroid	eqtl	-0.0116601	0.00718774	0.104756
ENSG00000175322	ZNF519	Minor_Salivary_Gland	eqtl	-0.00933777	0.00696088	0.17977
ENSG00000175322	ZNF519	Cells_Cultured_fibroblasts	eqtl	-0.0312902	0.0242056	0.196121
ENSG00000175322	ZNF519	Brain_Nucleus_accumbens_basal_ganglia	eqtl	0.0626078	0.054413	0.249896
ENSG00000175322	ZNF519	Vagina	eqtl	-0.00678308	0.0106591	0.524539
ENSG00000175322	ZNF519	Brain_Hippocampus	eqtl	-0.00896242	0.0167558	0.59273
ENSG00000171443	ZNF524	Nerve_Tibial	eqtl	-0.0320289	0.0397935	0.42089
ENSG00000203326	ZNF525	Skin_Not_Sun_Exposed_Suprapubic	eqtl	-0.0292747	0.0228244	0.199629
ENSG00000203326	ZNF525	Artery_Tibial	eqtl	-0.0260047	0.0210849	0.217451
ENSG00000203326	ZNF525	Brain_Nucleus_accumbens_basal_ganglia	eqtl	-0.0149316	0.0125319	0.233462
ENSG00000203326	ZNF525	Breast_Mammary_Tissue	eqtl	-0.0274789	0.0230626	0.233462
ENSG00000203326	ZNF525	Esophagus_Muscularis	eqtl	-0.0185597	0.0155769	0.233462
ENSG00000203326	ZNF525	Heart_Left_Ventricle	eqtl	-0.0164013	0.0137654	0.233462
ENSG00000203326	ZNF525	Thyroid	eqtl	-0.0182958	0.0153554	0.233462
ENSG00000203326	ZNF525	Adipose_Subcutaneous	eqtl	-0.0199206	0.0183882	0.27866
ENSG00000203326	ZNF525	Nerve_Tibial	eqtl	-0.00746259	0.00768276	0.331378	0.616006
ENSG00000203326	ZNF525	Adipose_Visceral_Omentum	eqtl	-0.0218125	0.0241086	0.365592
ENSG00000203326	ZNF525	Artery_Aorta	eqtl	-0.0137018	0.0151441	0.365592
ENSG00000203326	ZNF525	Heart_Atrial_Appendage	eqtl	-0.0152141	0.0168155	0.365592
ENSG00000203326	ZNF525	Colon_Transverse	eqtl	-0.0183693	0.0279533	0.511089
ENSG00000203326	ZNF525	Muscle_Skeletal	eqtl	-0.00862536	0.0141702	0.542726
ENSG00000203326	ZNF525	Stomach	eqtl	0.0119149	0.0209703	0.569912
ENSG00000203326	ZNF525	Cells_Cultured_fibroblasts	eqtl	-0.00188401	0.0036824	0.608914	0.257756
ENSG00000203326	ZNF525	Prostate	eqtl	0.00625513	0.0149579	0.675814
ENSG00000203326	ZNF525	Esophagus_Mucosa	eqtl	-0.00212264	0.0145047	0.883652
ENSG00000203326	ZNF525	Lung	eqtl	-0.00180704	0.0123481	0.883652
ENSG00000203326	ZNF525	Skin_Sun_Exposed_Lower_leg	eqtl	-0.00206018	0.0140779	0.883652
ENSG00000203326	ZNF525	Whole_Blood	eqtl	-0.0022638	0.0154693	0.883652
ENSG00000189164	ZNF527	Adrenal_Gland	eqtl	0.0331464	0.00834007	7.05691e-05
ENSG00000167555	ZNF528	Kidney_Cortex	eqtl	-0.0052075	0.00488203	0.286122
ENSG00000167555	ZNF528	Brain_Caudate_basal_ganglia	eqtl	-0.00686043	0.00657457	0.296727
ENSG00000167555	ZNF528	Nerve_Tibial	eqtl	-0.00711763	0.00714701	0.319304	0.965139
ENSG00000167555	ZNF528	Testis	eqtl	-0.00704741	0.00720373	0.327926	0.848217
ENSG00000167555	ZNF528	Brain_Anterior_cingulate_cortex_BA24	eqtl	-0.00634709	0.00696632	0.362237
ENSG00000167555	ZNF528	Brain_Cortex	eqtl	-0.00884948	0.00971285	0.362237
ENSG00000167555	ZNF528	Brain_Frontal_Cortex_BA9	eqtl	-0.00672507	0.00738118	0.362237
ENSG00000167555	ZNF528	Adipose_Subcutaneous	eqtl	-0.00490491	0.00565952	0.386125
ENSG00000167555	ZNF528	Adipose_Visceral_Omentum	eqtl	-0.0077386	0.00892916	0.386125
ENSG00000167555	ZNF528	Adrenal_Gland	eqtl	-0.0077932	0.00899216	0.386125
ENSG00000167555	ZNF528	Artery_Aorta	eqtl	-0.00627257	0.00723758	0.386125
ENSG00000167555	ZNF528	Artery_Coronary	eqtl	-0.00408482	0.00471325	0.386125
ENSG00000167555	ZNF528	Artery_Tibial	eqtl	-0.0058265	0.00672288	0.386125
ENSG00000167555	ZNF528	Brain_Amygdala	eqtl	-0.00567968	0.00655347	0.386125
ENSG00000167555	ZNF528	Brain_Cerebellar_Hemisphere	eqtl	-0.00663111	0.00765128	0.386125
ENSG00000167555	ZNF528	Brain_Cerebellum	eqtl	-0.00841174	0.00970585	0.386125
ENSG00000167555	ZNF528	Brain_Hippocampus	eqtl	-0.00796697	0.00919266	0.386125
ENSG00000167555	ZNF528	Brain_Nucleus_accumbens_basal_ganglia	eqtl	-0.0071752	0.00827907	0.386125
ENSG00000167555	ZNF528	Brain_Putamen_basal_ganglia	eqtl	-0.00544727	0.00628531	0.386125
ENSG00000167555	ZNF528	Brain_Spinal_cord_cervical_c-1	eqtl	-0.00572468	0.0066054	0.386125
ENSG00000167555	ZNF528	Breast_Mammary_Tissue	eqtl	-0.00593602	0.00684925	0.386125
ENSG00000167555	ZNF528	Cells_Cultured_fibroblasts	eqtl	-0.00861774	0.00994354	0.386125
ENSG00000167555	ZNF528	Colon_Sigmoid	eqtl	-0.00564217	0.0065102	0.386125
ENSG00000167555	ZNF528	Colon_Transverse	eqtl	-0.00796748	0.00919324	0.386125
ENSG00000167555	ZNF528	Esophagus_Gastroesophageal_Junction	eqtl	-0.00539383	0.00622364	0.386125
ENSG00000167555	ZNF528	Esophagus_Mucosa	eqtl	-0.00721646	0.00832669	0.386125
ENSG00000167555	ZNF528	Esophagus_Muscularis	eqtl	-0.00542822	0.00626333	0.386125
ENSG00000167555	ZNF528	Heart_Atrial_Appendage	eqtl	-0.00744804	0.00859389	0.386125
ENSG00000167555	ZNF528	Heart_Left_Ventricle	eqtl	-0.00803449	0.00927057	0.386125
ENSG00000167555	ZNF528	Lung	eqtl	-0.00548015	0.00632325	0.386125
ENSG00000167555	ZNF528	Minor_Salivary_Gland	eqtl	-0.00778933	0.00898769	0.386125
ENSG00000167555	ZNF528	Muscle_Skeletal	eqtl	-0.0089774	0.0103585	0.386125
ENSG00000167555	ZNF528	Ovary	eqtl	-0.00468984	0.00541136	0.386125
ENSG00000167555	ZNF528	Pancreas	eqtl	-0.00543345	0.00626937	0.386125
ENSG00000167555	ZNF528	Prostate	eqtl	-0.00538855	0.00621756	0.386125
ENSG00000167555	ZNF528	Skin_Not_Sun_Exposed_Suprapubic	eqtl	-0.00575618	0.00664174	0.386125
ENSG00000167555	ZNF528	Skin_Sun_Exposed_Lower_leg	eqtl	-0.00480346	0.00554246	0.386125
ENSG00000167555	ZNF528	Small_Intestine_Terminal_Ileum	eqtl	-0.00611673	0.00705776	0.386125
ENSG00000167555	ZNF528	Spleen	eqtl	-0.00713089	0.00822795	0.386125
ENSG00000167555	ZNF528	Stomach	eqtl	-0.00718243	0.00828741	0.386125
ENSG00000167555	ZNF528	Uterus	eqtl	-0.00702214	0.00810247	0.386125
ENSG00000167555	ZNF528	Vagina	eqtl	-0.00735302	0.00848426	0.386125
ENSG00000167555	ZNF528	Whole_Blood	eqtl	-0.0105085	0.0121252	0.386125
ENSG00000167555	ZNF528	Brain_Hypothalamus	eqtl	-0.00622168	0.0077771	0.423711
ENSG00000167555	ZNF528	Brain_Substantia_nigra	eqtl	-0.00436303	0.0057746	0.449916
ENSG00000167555	ZNF528	Thyroid	eqtl	-0.00343909	0.00482195	0.475712	0.587614
ENSG00000167555	ZNF528	Liver	eqtl	-0.00639591	0.00899424	0.477015
ENSG00000186020	ZNF529	Breast_Mammary_Tissue	eqtl	-0.0484385	0.0224755	0.0311483
ENSG00000186020	ZNF529	Esophagus_Muscularis	eqtl	-0.0314949	0.0166388	0.0583769
ENSG00000186020	ZNF529	Skin_Not_Sun_Exposed_Suprapubic	eqtl	-0.0431233	0.0232866	0.0640471
ENSG00000186020	ZNF529	Adipose_Visceral_Omentum	eqtl	-0.0403983	0.0222191	0.0690363
ENSG00000186020	ZNF529	Colon_Transverse	eqtl	-0.0396055	0.021783	0.0690363
ENSG00000186020	ZNF529	Lung	eqtl	-0.039117	0.0215144	0.0690363
ENSG00000186020	ZNF529	Esophagus_Gastroesophageal_Junction	eqtl	-0.0282858	0.0156832	0.0712985
ENSG00000186020	ZNF529	Esophagus_Mucosa	eqtl	-0.040049	0.0227082	0.0777932
ENSG00000186020	ZNF529	Thyroid	eqtl	-0.0269733	0.0152941	0.0777932
ENSG00000186020	ZNF529	Colon_Sigmoid	eqtl	-0.0272318	0.015561	0.0801183
ENSG00000186020	ZNF529	Whole_Blood	eqtl	-0.0452943	0.0258824	0.0801183
ENSG00000186020	ZNF529	Adipose_Subcutaneous	eqtl	-0.0107499	0.0167698	0.521506
ENSG00000186020	ZNF529	Brain_Caudate_basal_ganglia	eqtl	-0.00995667	0.0155324	0.521506
ENSG00000186020	ZNF529	Brain_Cerebellum	eqtl	-0.00850771	0.013272	0.521506
ENSG00000186020	ZNF529	Cells_Cultured_fibroblasts	eqtl	-0.0141604	0.0220902	0.521506
ENSG00000186020	ZNF529	Skin_Sun_Exposed_Lower_leg	eqtl	-0.0150163	0.0234254	0.521506
ENSG00000186020	ZNF529	Nerve_Tibial	eqtl	-0.00704415	0.0256151	0.783316
ENSG00000186020	ZNF529	Muscle_Skeletal	eqtl	0.00461449	0.0307632	0.880765
ENSG00000183647	ZNF530	Brain_Cortex	eqtl	-0.00758793	0.0112846	0.50132
ENSG00000183647	ZNF530	Brain_Caudate_basal_ganglia	eqtl	0.00435697	0.0106504	0.682473
ENSG00000183647	ZNF530	Heart_Atrial_Appendage	eqtl	0.0037214	0.0104664	0.722173
ENSG00000183647	ZNF530	Heart_Left_Ventricle	eqtl	0.00463907	0.0130474	0.722173
ENSG00000183647	ZNF530	Brain_Amygdala	eqtl	0.00283079	0.00849236	0.738883
ENSG00000183647	ZNF530	Brain_Putamen_basal_ganglia	eqtl	0.00341643	0.0102493	0.738883
ENSG00000183647	ZNF530	Brain_Anterior_cingulate_cortex_BA24	eqtl	0.00270041	0.0297045	0.927565
ENSG00000183647	ZNF530	Brain_Nucleus_accumbens_basal_ganglia	eqtl	0.00330934	0.0364028	0.927565
ENSG00000074657	ZNF532	Esophagus_Mucosa	eqtl	-0.0441773	0.0167569	0.00837999
ENSG00000074657	ZNF532	Muscle_Skeletal	eqtl	-0.0280737	0.0169162	0.0970001
ENSG00000074657	ZNF532	Skin_Sun_Exposed_Lower_leg	eqtl	0.0304814	0.0249848	0.222465
ENSG00000074657	ZNF532	Cells_Cultured_fibroblasts	eqtl	0.00904889	0.0286548	0.752162
ENSG00000198633	ZNF534	Brain_Anterior_cingulate_cortex_BA24	eqtl	0.00817926	0.00604925	0.176339
ENSG00000198633	ZNF534	Brain_Frontal_Cortex_BA9	eqtl	0.00750853	0.00624203	0.229016
ENSG00000198633	ZNF534	Brain_Substantia_nigra	eqtl	0.00615553	0.00511725	0.229016
ENSG00000198633	ZNF534	Artery_Aorta	eqtl	0.00482214	0.00542065	0.373688	0.595817
ENSG00000198633	ZNF534	Thyroid	eqtl	0.00398446	0.00455316	0.381521	0.579576
ENSG00000198633	ZNF534	Artery_Coronary	eqtl	0.00399622	0.00457794	0.382701	0.728399
ENSG00000198633	ZNF534	Nerve_Tibial	eqtl	0.00428325	0.00490828	0.38285	0.530127
ENSG00000198633	ZNF534	Skin_Sun_Exposed_Lower_leg	eqtl	0.00443113	0.00519484	0.393667	0.63294
ENSG00000198633	ZNF534	Artery_Tibial	eqtl	0.0039692	0.00484372	0.412528	0.570288
ENSG00000198633	ZNF534	Breast_Mammary_Tissue	eqtl	0.0037834	0.00475836	0.426551	0.547669
ENSG00000198633	ZNF534	Adipose_Subcutaneous	eqtl	0.00387517	0.00491191	0.430151	0.465238
ENSG00000198633	ZNF534	Esophagus_Muscularis	eqtl	0.00375724	0.00486544	0.439978	0.592631
ENSG00000198633	ZNF534	Minor_Salivary_Gland	eqtl	0.0038708	0.00544331	0.477015
ENSG00000198633	ZNF534	Adipose_Visceral_Omentum	eqtl	0.00248118	0.00480567	0.605643	0.975343
ENSG00000198633	ZNF534	Brain_Amygdala	eqtl	0.00223359	0.00453487	0.62234
ENSG00000198633	ZNF534	Brain_Caudate_basal_ganglia	eqtl	0.00292628	0.00594124	0.62234
ENSG00000198633	ZNF534	Brain_Cerebellar_Hemisphere	eqtl	0.00329075	0.00668123	0.62234
ENSG00000198633	ZNF534	Brain_Cerebellum	eqtl	0.00286237	0.00581148	0.62234
ENSG00000198633	ZNF534	Brain_Hippocampus	eqtl	0.00245093	0.00497612	0.62234
ENSG00000198633	ZNF534	Brain_Hypothalamus	eqtl	0.00277764	0.00563945	0.62234
ENSG00000198633	ZNF534	Brain_Spinal_cord_cervical_c-1	eqtl	0.00245656	0.00498757	0.62234
ENSG00000198633	ZNF534	Colon_Sigmoid	eqtl	0.00260339	0.00528566	0.62234
ENSG00000198633	ZNF534	Colon_Transverse	eqtl	0.00360137	0.00731187	0.62234
ENSG00000198633	ZNF534	Esophagus_Gastroesophageal_Junction	eqtl	0.00249273	0.005061	0.62234
ENSG00000198633	ZNF534	Heart_Atrial_Appendage	eqtl	0.00239498	0.00486254	0.62234
ENSG00000198633	ZNF534	Heart_Left_Ventricle	eqtl	0.00263922	0.00535841	0.62234
ENSG00000198633	ZNF534	Muscle_Skeletal	eqtl	0.002907	0.0059021	0.62234
ENSG00000198633	ZNF534	Ovary	eqtl	0.00314265	0.00638053	0.62234
ENSG00000198633	ZNF534	Prostate	eqtl	0.00190077	0.00385914	0.62234
ENSG00000198633	ZNF534	Skin_Not_Sun_Exposed_Suprapubic	eqtl	0.00292038	0.00592926	0.62234
ENSG00000198633	ZNF534	Small_Intestine_Terminal_Ileum	eqtl	0.00287777	0.00584275	0.62234
ENSG00000198633	ZNF534	Stomach	eqtl	0.00335319	0.006808	0.62234
ENSG00000198633	ZNF534	Testis	eqtl	0.0024066	0.00488612	0.62234
ENSG00000198633	ZNF534	Uterus	eqtl	0.00207501	0.00421291	0.62234
ENSG00000198633	ZNF534	Brain_Cortex	eqtl	0.00238371	0.0055072	0.665134
ENSG00000198633	ZNF534	Brain_Nucleus_accumbens_basal_ganglia	eqtl	0.0028815	0.00665726	0.665134
ENSG00000198633	ZNF534	Brain_Putamen_basal_ganglia	eqtl	0.00297876	0.00688196	0.665134
ENSG00000198633	ZNF534	Pituitary	eqtl	0.00189828	0.00438568	0.665134
ENSG00000198633	ZNF534	Vagina	eqtl	0.00266674	0.00616109	0.665134
ENSG00000198633	ZNF534	Lung	eqtl	-0.00278727	0.0129228	0.829232
ENSG00000198597	ZNF536	Thyroid	eqtl	-0.068438	0.0177844	0.000118982
ENSG00000198597	ZNF536	Cells_Cultured_fibroblasts	eqtl	0.0167539	0.0110097	0.128074
ENSG00000198597	ZNF536	Lung	eqtl	-0.0143303	0.0146885	0.329258
ENSG00000118156	ZNF541	Thyroid	eqtl	-0.0263843	0.0223867	0.238569
ENSG00000118156	ZNF541	Testis	eqtl	-0.0176917	0.0273937	0.518387
ENSG00000118156	ZNF541	Adrenal_Gland	eqtl	-0.00727637	0.0124738	0.559669
ENSG00000240225	ZNF542P	Heart_Atrial_Appendage	eqtl	0.00724455	0.00978993	0.4593
ENSG00000240225	ZNF542P	Heart_Left_Ventricle	eqtl	0.0135538	0.018316	0.4593
ENSG00000240225	ZNF542P	Thyroid	eqtl	0.0112325	0.015179	0.4593
ENSG00000240225	ZNF542P	Liver	eqtl	0.0041257	0.0066797	0.536808
ENSG00000178229	ZNF543	Nerve_Tibial	eqtl	-0.0116366	0.0108609	0.283977
ENSG00000178229	ZNF543	Skin_Not_Sun_Exposed_Suprapubic	eqtl	-0.0183086	0.0183086	0.317311
ENSG00000178229	ZNF543	Cells_Cultured_fibroblasts	eqtl	0.0102837	0.0134974	0.446117
ENSG00000178229	ZNF543	Cells_EBV-transformed_lymphocytes	eqtl	0.00608438	0.00997839	0.542023
ENSG00000178229	ZNF543	Testis	eqtl	0.00636441	0.0184871	0.730649
ENSG00000198131	ZNF544	Skin_Not_Sun_Exposed_Suprapubic	eqtl	0.0442765	0.0255071	0.0825905
ENSG00000198131	ZNF544	Breast_Mammary_Tissue	eqtl	0.0390856	0.0225167	0.0825905
ENSG00000198131	ZNF544	Prostate	eqtl	0.0178181	0.0127752	0.163095
ENSG00000198131	ZNF544	Skin_Sun_Exposed_Lower_leg	eqtl	0.0245826	0.0176252	0.163095
ENSG00000198131	ZNF544	Adrenal_Gland	eqtl	0.0131449	0.010194	0.197233
ENSG00000198131	ZNF544	Pancreas	eqtl	0.0145811	0.0113078	0.197233
ENSG00000198131	ZNF544	Adipose_Visceral_Omentum	eqtl	0.0167405	0.0131787	0.203988
ENSG00000198131	ZNF544	Nerve_Tibial	eqtl	0.0178354	0.0157616	0.257811
ENSG00000198131	ZNF544	Esophagus_Muscularis	eqtl	0.0158122	0.0147341	0.283195
ENSG00000198131	ZNF544	Spleen	eqtl	0.0073969	0.00851764	0.385164
ENSG00000198131	ZNF544	Artery_Aorta	eqtl	0.0126073	0.0147685	0.393294
ENSG00000198131	ZNF544	Artery_Tibial	eqtl	0.0125042	0.017089	0.464347
ENSG00000198131	ZNF544	Heart_Left_Ventricle	eqtl	0.0126091	0.0172324	0.464347
ENSG00000198131	ZNF544	Pituitary	eqtl	0.00451157	0.00695533	0.516566
ENSG00000198131	ZNF544	Esophagus_Gastroesophageal_Junction	eqtl	0.00677471	0.0143022	0.635725
ENSG00000198131	ZNF544	Heart_Atrial_Appendage	eqtl	0.00997487	0.0226353	0.659446
ENSG00000198131	ZNF544	Brain_Cerebellar_Hemisphere	eqtl	0.00316123	0.00731035	0.665427
ENSG00000198131	ZNF544	Brain_Cerebellum	eqtl	0.00380733	0.00880445	0.665427
ENSG00000198131	ZNF544	Esophagus_Mucosa	eqtl	0.00413693	0.0117743	0.725325
ENSG00000198131	ZNF544	Testis	eqtl	0.00426213	0.0121307	0.725325
ENSG00000198131	ZNF544	Thyroid	eqtl	0.00370761	0.0114318	0.745693
ENSG00000198131	ZNF544	Lung	eqtl	0.00323978	0.0199786	0.871178
ENSG00000198131	ZNF544	Colon_Sigmoid	eqtl	0.00147382	0.0109063	0.892505
ENSG00000198131	ZNF544	Brain_Nucleus_accumbens_basal_ganglia	eqtl	0	0.0103322	1
ENSG00000152433	ZNF547	Colon_Transverse	eqtl	-0.0232513	0.0123433	0.0596027
ENSG00000152433	ZNF547	Adipose_Visceral_Omentum	eqtl	-0.0286864	0.0170455	0.0923893
ENSG00000152433	ZNF547	Thyroid	eqtl	0.0338621	0.0276541	0.220768
ENSG00000188785	ZNF548	Artery_Tibial	eqtl	-0.0334027	0.0218708	0.126693
ENSG00000188785	ZNF548	Nerve_Tibial	eqtl	-0.0138375	0.00906027	0.126693
ENSG00000188785	ZNF548	Ovary	eqtl	-0.0134058	0.0087776	0.126693
ENSG00000188785	ZNF548	Skin_Not_Sun_Exposed_Suprapubic	eqtl	-0.0209235	0.0136999	0.126693
ENSG00000188785	ZNF548	Small_Intestine_Terminal_Ileum	eqtl	-0.0239399	0.015675	0.126693
ENSG00000188785	ZNF548	Whole_Blood	eqtl	-0.0392023	0.0256682	0.126693
ENSG00000188785	ZNF548	Esophagus_Gastroesophageal_Junction	eqtl	-0.0163455	0.0110988	0.140825
ENSG00000188785	ZNF548	Skin_Sun_Exposed_Lower_leg	eqtl	-0.0293194	0.0199082	0.140825
ENSG00000188785	ZNF548	Cells_Cultured_fibroblasts	eqtl	-0.00799868	0.00568327	0.159307
ENSG00000188785	ZNF548	Colon_Transverse	eqtl	-0.0292661	0.0213564	0.170571
ENSG00000188785	ZNF548	Pancreas	eqtl	-0.00937224	0.0068392	0.170571
ENSG00000188785	ZNF548	Stomach	eqtl	-0.0228909	0.0167041	0.170571
ENSG00000188785	ZNF548	Esophagus_Mucosa	eqtl	-0.0135707	0.0100378	0.176389	0.422047
ENSG00000188785	ZNF548	Esophagus_Muscularis	eqtl	-0.0172473	0.0129355	0.182422
ENSG00000188785	ZNF548	Spleen	eqtl	-0.01055	0.00837793	0.207937
ENSG00000188785	ZNF548	Testis	eqtl	-0.0129773	0.0103055	0.207937
ENSG00000188785	ZNF548	Muscle_Skeletal	eqtl	-0.0208704	0.0168804	0.216323
ENSG00000188785	ZNF548	Thyroid	eqtl	-0.0188809	0.0152713	0.216323
ENSG00000188785	ZNF548	Lung	eqtl	-0.00210592	0.0140805	0.88111	0.246256
ENSG00000121406	ZNF549	Brain_Spinal_cord_cervical_c-1	eqtl	-0.0242131	0.0125722	0.0541136
ENSG00000121406	ZNF549	Brain_Cerebellar_Hemisphere	eqtl	-0.00337704	0.00387366	0.38332
ENSG00000121406	ZNF549	Brain_Cortex	eqtl	0.00669097	0.00892129	0.453255
ENSG00000121406	ZNF549	Brain_Frontal_Cortex_BA9	eqtl	0.00868988	0.0115865	0.453255
ENSG00000121406	ZNF549	Brain_Nucleus_accumbens_basal_ganglia	eqtl	0.0101255	0.0135007	0.453255
ENSG00000121406	ZNF549	Brain_Cerebellum	eqtl	-0.000795307	0.00341758	0.815986	0.0216137
ENSG00000251369	ZNF550	Breast_Mammary_Tissue	eqtl	-0.00431191	0.0126662	0.733536
ENSG00000251369	ZNF550	Esophagus_Muscularis	eqtl	0.00477253	0.0145345	0.742641
ENSG00000251369	ZNF550	Liver	eqtl	0.00284062	0.00865099	0.742641
ENSG00000251369	ZNF550	Pancreas	eqtl	0.0026648	0.00811554	0.742641
ENSG00000251369	ZNF550	Pituitary	eqtl	0.00452645	0.0137851	0.742641
ENSG00000251369	ZNF550	Adrenal_Gland	eqtl	0.00388482	0.0169961	0.819202
ENSG00000251369	ZNF550	Colon_Sigmoid	eqtl	0.00395558	0.0173057	0.819202
ENSG00000251369	ZNF550	Stomach	eqtl	0.00338911	0.0148274	0.819202
ENSG00000251369	ZNF550	Artery_Tibial	eqtl	-0.00273941	0.0143058	0.848142
ENSG00000251369	ZNF550	Artery_Aorta	eqtl	-0.00170827	0.0109817	0.876383
ENSG00000251369	ZNF550	Cells_EBV-transformed_lymphocytes	eqtl	-0.00131718	0.00846761	0.876383
ENSG00000251369	ZNF550	Colon_Transverse	eqtl	-0.00173708	0.0111669	0.876383
ENSG00000251369	ZNF550	Esophagus_Mucosa	eqtl	-0.0019678	0.0126502	0.876383
ENSG00000251369	ZNF550	Nerve_Tibial	eqtl	-0.00123014	0.00790806	0.876383
ENSG00000251369	ZNF550	Whole_Blood	eqtl	-0.00181817	0.0209089	0.930706
ENSG00000251369	ZNF550	Adipose_Subcutaneous	eqtl	-0.000422837	0.00972526	0.96532
ENSG00000251369	ZNF550	Adipose_Visceral_Omentum	eqtl	-0.000582545	0.0133985	0.96532
ENSG00000251369	ZNF550	Artery_Coronary	eqtl	-0.000476702	0.0109642	0.96532
ENSG00000251369	ZNF550	Cells_Cultured_fibroblasts	eqtl	-0.000282187	0.0064903	0.96532
ENSG00000251369	ZNF550	Esophagus_Gastroesophageal_Junction	eqtl	-0.000396464	0.00911866	0.96532
ENSG00000251369	ZNF550	Heart_Atrial_Appendage	eqtl	-0.000408573	0.00939717	0.96532
ENSG00000251369	ZNF550	Heart_Left_Ventricle	eqtl	-0.000382402	0.00879524	0.96532
ENSG00000251369	ZNF550	Lung	eqtl	-0.000381201	0.00876762	0.96532
ENSG00000251369	ZNF550	Prostate	eqtl	-0.000367946	0.00846276	0.96532
ENSG00000251369	ZNF550	Spleen	eqtl	-0.000403703	0.00928516	0.96532
ENSG00000251369	ZNF550	Thyroid	eqtl	-0.000375982	0.00864759	0.96532
ENSG00000204519	ZNF551	Thyroid	eqtl	0.07763	0.17448	0.656377
ENSG00000178935	ZNF552	Prostate	eqtl	-0.0318527	0.0146449	0.0296301
ENSG00000178935	ZNF552	Brain_Nucleus_accumbens_basal_ganglia	eqtl	0.014843	0.00762206	0.0514906
ENSG00000178935	ZNF552	Testis	eqtl	-0.0107251	0.00691941	0.121142
ENSG00000178935	ZNF552	Nerve_Tibial	eqtl	0.0223899	0.0145534	0.123936
ENSG00000178935	ZNF552	Skin_Sun_Exposed_Lower_leg	eqtl	-0.00359511	0.0147799	0.807817
ENSG00000178935	ZNF552	Muscle_Skeletal	eqtl	-0.00211209	0.0130245	0.871178
ENSG00000172006	ZNF554	Brain_Frontal_Cortex_BA9	eqtl	-0.014021	0.0124032	0.258293
ENSG00000172006	ZNF554	Brain_Nucleus_accumbens_basal_ganglia	eqtl	-0.0169687	0.0150108	0.258293
ENSG00000172006	ZNF554	Brain_Cortex	eqtl	-0.0127879	0.0117222	0.275313
ENSG00000172006	ZNF554	Brain_Amygdala	eqtl	0.00600701	0.0101027	0.552114
ENSG00000172006	ZNF554	Liver	eqtl	0.0035558	0.0111754	0.750347
ENSG00000172006	ZNF554	Thyroid	eqtl	0.00335004	0.012182	0.783316
ENSG00000172006	ZNF554	Small_Intestine_Terminal_Ileum	eqtl	0.00148116	0.00607277	0.807306
ENSG00000172006	ZNF554	Vagina	eqtl	0.00202663	0.0083092	0.807306
ENSG00000172006	ZNF554	Esophagus_Mucosa	eqtl	0.00172498	0.00766657	0.821979
ENSG00000172006	ZNF554	Heart_Left_Ventricle	eqtl	0.00336875	0.0168437	0.841481
ENSG00000172006	ZNF554	Colon_Sigmoid	eqtl	0.002682	0.0137452	0.845297
ENSG00000172006	ZNF554	Stomach	eqtl	0.00242266	0.0124162	0.845297
ENSG00000172006	ZNF554	Adipose_Subcutaneous	eqtl	0.00182483	0.0114703	0.873597
ENSG00000172006	ZNF554	Artery_Aorta	eqtl	0.00210688	0.0132432	0.873597
ENSG00000172006	ZNF554	Artery_Tibial	eqtl	0.00263691	0.0165749	0.873597
ENSG00000172006	ZNF554	Brain_Cerebellum	eqtl	0.00161003	0.0101202	0.873597
ENSG00000172006	ZNF554	Breast_Mammary_Tissue	eqtl	0.00272369	0.0171204	0.873597
ENSG00000172006	ZNF554	Cells_Cultured_fibroblasts	eqtl	0.00160185	0.0100688	0.873597
ENSG00000172006	ZNF554	Cells_EBV-transformed_lymphocytes	eqtl	0.00102425	0.00643813	0.873597
ENSG00000172006	ZNF554	Lung	eqtl	0.00282936	0.0177845	0.873597
ENSG00000172006	ZNF554	Pituitary	eqtl	0.00231221	0.0145339	0.873597
ENSG00000172006	ZNF554	Skin_Sun_Exposed_Lower_leg	eqtl	0.00115041	0.00723116	0.873597
ENSG00000172006	ZNF554	Whole_Blood	eqtl	0.00120093	0.0075487	0.873597
ENSG00000172006	ZNF554	Adipose_Visceral_Omentum	eqtl	0.00214215	0.014638	0.883652
ENSG00000172006	ZNF554	Colon_Transverse	eqtl	0.00102204	0.00698395	0.883652
ENSG00000172006	ZNF554	Skin_Not_Sun_Exposed_Suprapubic	eqtl	0.00100368	0.00719301	0.889027
ENSG00000172006	ZNF554	Spleen	eqtl	0.000691555	0.00945125	0.94167
ENSG00000172006	ZNF554	Testis	eqtl	0.00122429	0.016732	0.94167
ENSG00000172006	ZNF554	Esophagus_Muscularis	eqtl	0.000638827	0.0127765	0.960122
ENSG00000172006	ZNF554	Muscle_Skeletal	eqtl	-1.69025e-05	0.00144146	0.990644	0.270853
ENSG00000186300	ZNF555	Artery_Aorta	eqtl	-0.0348399	0.0162504	0.0320377
ENSG00000186300	ZNF555	Artery_Tibial	eqtl	-0.0449659	0.0209735	0.0320377
ENSG00000186300	ZNF555	Cells_Cultured_fibroblasts	eqtl	-0.0451683	0.0210679	0.0320377
ENSG00000186300	ZNF555	Lung	eqtl	-0.046407	0.0216457	0.0320377
ENSG00000186300	ZNF555	Skin_Not_Sun_Exposed_Suprapubic	eqtl	-0.0328966	0.015344	0.0320377
ENSG00000186300	ZNF555	Skin_Sun_Exposed_Lower_leg	eqtl	-0.0388695	0.0181299	0.0320377
ENSG00000186300	ZNF555	Muscle_Skeletal	eqtl	0.0302297	0.0204891	0.140102
ENSG00000186300	ZNF555	Breast_Mammary_Tissue	eqtl	-0.0404142	0.0284691	0.15573
ENSG00000186300	ZNF555	Nerve_Tibial	eqtl	-0.0201355	0.0141841	0.15573
ENSG00000186300	ZNF555	Pancreas	eqtl	-0.00333551	0.00505381	0.509254
ENSG00000186300	ZNF555	Stomach	eqtl	-0.00615099	0.0109839	0.575479
ENSG00000186300	ZNF555	Heart_Atrial_Appendage	eqtl	-0.00435638	0.0125851	0.729227
ENSG00000186300	ZNF555	Ovary	eqtl	-0.00229858	0.00703095	0.743726
ENSG00000172000	ZNF556	Breast_Mammary_Tissue	eqtl	-0.00534889	0.00786601	0.496504
ENSG00000172000	ZNF556	Nerve_Tibial	eqtl	-0.00421954	0.00620521	0.496504
ENSG00000172000	ZNF556	Testis	eqtl	-0.00272098	0.00414162	0.511191	0.250238
ENSG00000172000	ZNF556	Adipose_Visceral_Omentum	eqtl	-0.00556168	0.00964025	0.563991
ENSG00000172000	ZNF556	Stomach	eqtl	-0.00460259	0.00821891	0.575479
ENSG00000172000	ZNF556	Pituitary	eqtl	0.00296942	0.00728856	0.683709
ENSG00000172000	ZNF556	Uterus	eqtl	0.00331389	0.0081341	0.683709
ENSG00000172000	ZNF556	Ovary	eqtl	-0.00334071	0.00927976	0.718847
ENSG00000172000	ZNF556	Pancreas	eqtl	-0.00215857	0.00599602	0.718847
ENSG00000130544	ZNF557	Skin_Sun_Exposed_Lower_leg	eqtl	-0.0814935	0.0855439	0.340767
ENSG00000130544	ZNF557	Artery_Tibial	eqtl	-0.0664843	0.0874654	0.447182
ENSG00000130544	ZNF557	Lung	eqtl	-0.0810975	0.10669	0.447182
ENSG00000130544	ZNF557	Nerve_Tibial	eqtl	-0.0555572	0.0730899	0.447182
ENSG00000130544	ZNF557	Stomach	eqtl	-0.0519421	0.068334	0.447182
ENSG00000130544	ZNF557	Cells_Cultured_fibroblasts	eqtl	-0.000364558	0.00155491	0.814632	0.0215135
ENSG00000167785	ZNF558	Esophagus_Gastroesophageal_Junction	eqtl	0.027282	0.0145504	0.0607927
ENSG00000167785	ZNF558	Artery_Aorta	eqtl	0.0257915	0.0145304	0.0758979
ENSG00000167785	ZNF558	Skin_Sun_Exposed_Lower_leg	eqtl	0.0229753	0.0144596	0.112076	0.828489
ENSG00000167785	ZNF558	Esophagus_Muscularis	eqtl	0.0201155	0.0196782	0.306676
ENSG00000167785	ZNF558	Skin_Not_Sun_Exposed_Suprapubic	eqtl	0.0157057	0.0159002	0.323268	0.810262
ENSG00000167785	ZNF558	Stomach	eqtl	0.0191366	0.0205718	0.352251
ENSG00000167785	ZNF558	Adipose_Subcutaneous	eqtl	0.0131034	0.0189773	0.489895
ENSG00000167785	ZNF558	Adipose_Visceral_Omentum	eqtl	0.0122695	0.0177697	0.489895
ENSG00000167785	ZNF558	Colon_Transverse	eqtl	0.0103251	0.0149536	0.489895
ENSG00000167785	ZNF558	Esophagus_Mucosa	eqtl	0.0129426	0.0187444	0.489895
ENSG00000167785	ZNF558	Lung	eqtl	0.0146934	0.0212802	0.489895
ENSG00000167785	ZNF558	Nerve_Tibial	eqtl	0.00729448	0.0105644	0.489895
ENSG00000167785	ZNF558	Pancreas	eqtl	0.00983378	0.014242	0.489895
ENSG00000167785	ZNF558	Thyroid	eqtl	0.0117074	0.0169555	0.489895
ENSG00000167785	ZNF558	Artery_Tibial	eqtl	0.0180476	0.0279738	0.518823
ENSG00000188321	ZNF559	Brain_Cerebellum	eqtl	-0.012473	0.00595196	0.0361172	0.495261
ENSG00000188321	ZNF559	Adipose_Subcutaneous	eqtl	-0.0101759	0.00681891	0.135619
ENSG00000188321	ZNF559	Adipose_Visceral_Omentum	eqtl	-0.0105151	0.00704622	0.135619
ENSG00000188321	ZNF559	Artery_Coronary	eqtl	-0.00854204	0.00572405	0.135619
ENSG00000188321	ZNF559	Artery_Tibial	eqtl	-0.0081527	0.00546315	0.135619
ENSG00000188321	ZNF559	Brain_Amygdala	eqtl	-0.00847095	0.00567641	0.135619
ENSG00000188321	ZNF559	Brain_Anterior_cingulate_cortex_BA24	eqtl	-0.00684685	0.00458809	0.135619
ENSG00000188321	ZNF559	Brain_Caudate_basal_ganglia	eqtl	-0.00736634	0.00493621	0.135619
ENSG00000188321	ZNF559	Brain_Cerebellar_Hemisphere	eqtl	-0.00869807	0.0058286	0.135619
ENSG00000188321	ZNF559	Brain_Cortex	eqtl	-0.00721098	0.0048321	0.135619
ENSG00000188321	ZNF559	Brain_Frontal_Cortex_BA9	eqtl	-0.00749451	0.0050221	0.135619
ENSG00000188321	ZNF559	Brain_Hippocampus	eqtl	-0.00824402	0.00552435	0.135619
ENSG00000188321	ZNF559	Brain_Hypothalamus	eqtl	-0.00808569	0.00541825	0.135619
ENSG00000188321	ZNF559	Brain_Nucleus_accumbens_basal_ganglia	eqtl	-0.00821477	0.00550474	0.135619
ENSG00000188321	ZNF559	Brain_Putamen_basal_ganglia	eqtl	-0.00640518	0.00429213	0.135619
ENSG00000188321	ZNF559	Brain_Spinal_cord_cervical_c-1	eqtl	-0.00840693	0.00563351	0.135619
ENSG00000188321	ZNF559	Breast_Mammary_Tissue	eqtl	-0.00873158	0.00585106	0.135619
ENSG00000188321	ZNF559	Cells_Cultured_fibroblasts	eqtl	-0.0127786	0.00856297	0.135619
ENSG00000188321	ZNF559	Cells_EBV-transformed_lymphocytes	eqtl	-0.00721195	0.00483275	0.135619
ENSG00000188321	ZNF559	Colon_Sigmoid	eqtl	-0.00793748	0.00531893	0.135619
ENSG00000188321	ZNF559	Esophagus_Gastroesophageal_Junction	eqtl	-0.00895139	0.00599836	0.135619
ENSG00000188321	ZNF559	Esophagus_Mucosa	eqtl	-0.00898115	0.0060183	0.135619
ENSG00000188321	ZNF559	Esophagus_Muscularis	eqtl	-0.0106649	0.00714656	0.135619
ENSG00000188321	ZNF559	Heart_Atrial_Appendage	eqtl	-0.00646326	0.00433105	0.135619
ENSG00000188321	ZNF559	Heart_Left_Ventricle	eqtl	-0.00772404	0.0051759	0.135619
ENSG00000188321	ZNF559	Kidney_Cortex	eqtl	-0.00878217	0.00588496	0.135619
ENSG00000188321	ZNF559	Liver	eqtl	-0.00998741	0.00669259	0.135619
ENSG00000188321	ZNF559	Lung	eqtl	-0.0107034	0.00717241	0.135619
ENSG00000188321	ZNF559	Minor_Salivary_Gland	eqtl	-0.00866962	0.00580954	0.135619
ENSG00000188321	ZNF559	Muscle_Skeletal	eqtl	-0.0121723	0.00815671	0.135619
ENSG00000188321	ZNF559	Nerve_Tibial	eqtl	-0.0084811	0.00568321	0.135619
ENSG00000188321	ZNF559	Ovary	eqtl	-0.00813622	0.00545211	0.135619
ENSG00000188321	ZNF559	Pancreas	eqtl	-0.00771544	0.00517014	0.135619
ENSG00000188321	ZNF559	Pituitary	eqtl	-0.00606773	0.00406601	0.135619
ENSG00000188321	ZNF559	Prostate	eqtl	-0.00824346	0.00552397	0.135619
ENSG00000188321	ZNF559	Skin_Not_Sun_Exposed_Suprapubic	eqtl	-0.00790578	0.00529769	0.135619
ENSG00000188321	ZNF559	Skin_Sun_Exposed_Lower_leg	eqtl	-0.00868747	0.0058215	0.135619
ENSG00000188321	ZNF559	Small_Intestine_Terminal_Ileum	eqtl	-0.0107826	0.00722544	0.135619
ENSG00000188321	ZNF559	Spleen	eqtl	-0.00765685	0.00513088	0.135619
ENSG00000188321	ZNF559	Stomach	eqtl	-0.00778535	0.00521699	0.135619
ENSG00000188321	ZNF559	Thyroid	eqtl	-0.00856769	0.00574124	0.135619
ENSG00000188321	ZNF559	Uterus	eqtl	-0.00740345	0.00496107	0.135619
ENSG00000188321	ZNF559	Whole_Blood	eqtl	-0.011558	0.00774504	0.135619
ENSG00000188321	ZNF559	Colon_Transverse	eqtl	-0.00927024	0.00645548	0.150995	0.683953
ENSG00000188321	ZNF559	Artery_Aorta	eqtl	-0.006177	0.0043898	0.15939	0.580053
ENSG00000188321	ZNF559	Testis	eqtl	-0.00692639	0.00640801	0.279744	0.105448
ENSG00000188321	ZNF559	Adrenal_Gland	eqtl	0.00330319	0.00982029	0.736597
ENSG00000188321	ZNF559	Brain_Substantia_nigra	eqtl	0.00324966	0.00966116	0.736597
ENSG00000188321	ZNF559	Vagina	eqtl	0.00601615	0.0178859	0.736597
ENSG00000267419	ZNF56	Adrenal_Gland	eqtl	0.0111011	0.00468713	0.0178642
ENSG00000267419	ZNF56	Heart_Atrial_Appendage	eqtl	0.0211274	0.00892046	0.0178642
ENSG00000267419	ZNF56	Heart_Left_Ventricle	eqtl	0.0223748	0.0102439	0.0289468
ENSG00000267419	ZNF56	Artery_Tibial	eqtl	0.0114033	0.00523225	0.0293003	0.595577
ENSG00000267419	ZNF56	Muscle_Skeletal	eqtl	0.0226713	0.0105062	0.030936
ENSG00000267419	ZNF56	Esophagus_Muscularis	eqtl	0.0127842	0.00617815	0.0385212	0.764684
ENSG00000267419	ZNF56	Esophagus_Gastroesophageal_Junction	eqtl	0.0114586	0.00560847	0.0410445	0.800741
ENSG00000267419	ZNF56	Thyroid	eqtl	0.0114082	0.00577701	0.0482948	0.68082
ENSG00000267419	ZNF56	Adipose_Subcutaneous	eqtl	0.0124362	0.00723898	0.085806
ENSG00000267419	ZNF56	Breast_Mammary_Tissue	eqtl	0.00709027	0.00414508	0.0871686
ENSG00000267419	ZNF56	Lung	eqtl	0.00949571	0.00555134	0.0871686
ENSG00000267419	ZNF56	Artery_Coronary	eqtl	0.00955501	0.0058563	0.102768
ENSG00000267419	ZNF56	Stomach	eqtl	0.0162623	0.00996719	0.102768
ENSG00000267419	ZNF56	Artery_Aorta	eqtl	0.0129624	0.00807492	0.108436
ENSG00000267419	ZNF56	Colon_Sigmoid	eqtl	0.00835565	0.00529191	0.114348
ENSG00000267419	ZNF56	Prostate	eqtl	0.0111485	0.0070607	0.114348
ENSG00000267419	ZNF56	Minor_Salivary_Gland	eqtl	0.00891326	0.00639064	0.163095
ENSG00000267419	ZNF56	Vagina	eqtl	0.00785523	0.00636544	0.217187
ENSG00000267419	ZNF56	Liver	eqtl	0.0088312	0.00745746	0.23633
ENSG00000267419	ZNF56	Pituitary	eqtl	0.00870472	0.00755504	0.24925
ENSG00000267419	ZNF56	Spleen	eqtl	0.00866733	0.00752258	0.24925
ENSG00000267419	ZNF56	Skin_Sun_Exposed_Lower_leg	eqtl	-0.023509	0.0206034	0.253859
ENSG00000267419	ZNF56	Cells_Cultured_fibroblasts	eqtl	0.0126495	0.0114093	0.267561
ENSG00000267419	ZNF56	Adipose_Visceral_Omentum	eqtl	0.0121983	0.0124423	0.326893
ENSG00000267419	ZNF56	Nerve_Tibial	eqtl	0.0105674	0.0107787	0.326893
ENSG00000267419	ZNF56	Colon_Transverse	eqtl	0.0056933	0.00652646	0.383023
ENSG00000267419	ZNF56	Pancreas	eqtl	0.00745391	0.00854472	0.383023
ENSG00000267419	ZNF56	Skin_Not_Sun_Exposed_Suprapubic	eqtl	0.0076085	0.00872194	0.383023
ENSG00000267419	ZNF56	Whole_Blood	eqtl	0.0106035	0.0121553	0.383023
ENSG00000198028	ZNF560	Adipose_Visceral_Omentum	eqtl	0.0130853	0.013512	0.332834
ENSG00000198028	ZNF560	Cells_Cultured_fibroblasts	eqtl	0.0116155	0.0119943	0.332834
ENSG00000198028	ZNF560	Thyroid	eqtl	0.0126903	0.0131041	0.332834
ENSG00000171469	ZNF561	Brain_Nucleus_accumbens_basal_ganglia	eqtl	-0.00719878	0.00752599	0.338809
ENSG00000171469	ZNF561	Pancreas	eqtl	-0.00680454	0.00782522	0.384538
ENSG00000171469	ZNF561	Cells_EBV-transformed_lymphocytes	eqtl	-0.0040593	0.00628537	0.518387
ENSG00000171469	ZNF561	Muscle_Skeletal	eqtl	-0.0147198	0.0227919	0.518387
ENSG00000171469	ZNF561	Cells_Cultured_fibroblasts	eqtl	-0.00433101	0.0072573	0.550655	0.496511
ENSG00000171469	ZNF561	Thyroid	eqtl	0.00722423	0.0129308	0.576377	0.164468
ENSG00000171469	ZNF561	Artery_Aorta	eqtl	0.00570799	0.019978	0.775097
ENSG00000171469	ZNF561	Artery_Tibial	eqtl	0.00402857	0.0141	0.775097
ENSG00000171469	ZNF561	Colon_Transverse	eqtl	0.00249927	0.00874746	0.775097
ENSG00000171469	ZNF561	Esophagus_Mucosa	eqtl	0.0035606	0.0124621	0.775097
ENSG00000171469	ZNF561	Esophagus_Muscularis	eqtl	0.0068536	0.0239876	0.775097
ENSG00000171469	ZNF561	Heart_Atrial_Appendage	eqtl	0.00416056	0.0145619	0.775097
ENSG00000171469	ZNF561	Heart_Left_Ventricle	eqtl	0.00421257	0.014744	0.775097
ENSG00000171469	ZNF561	Liver	eqtl	0.00258586	0.00905051	0.775097
ENSG00000171469	ZNF561	Lung	eqtl	0.00565068	0.0197774	0.775097
ENSG00000171469	ZNF561	Prostate	eqtl	0.00350807	0.0122783	0.775097
ENSG00000171469	ZNF561	Stomach	eqtl	0.00280716	0.00982506	0.775097
ENSG00000171469	ZNF561	Small_Intestine_Terminal_Ileum	eqtl	-0.00325976	0.0137997	0.813262
ENSG00000171469	ZNF561	Whole_Blood	eqtl	-0.0540481	0.284139	0.849139
ENSG00000171469	ZNF561	Artery_Coronary	eqtl	-0.00222572	0.013152	0.865615
ENSG00000171469	ZNF561	Brain_Cortex	eqtl	-0.00182754	0.0107991	0.865615
ENSG00000171469	ZNF561	Adrenal_Gland	eqtl	0.00166897	0.0107556	0.876685
ENSG00000171469	ZNF561	Brain_Caudate_basal_ganglia	eqtl	0.00139558	0.00899371	0.876685
ENSG00000171469	ZNF561	Ovary	eqtl	0.00161825	0.0104287	0.876685
ENSG00000171469	ZNF561	Pituitary	eqtl	0.00129299	0.00833262	0.876685
ENSG00000171469	ZNF561	Testis	eqtl	0.00178162	0.0114816	0.876685
ENSG00000171469	ZNF561	Adipose_Visceral_Omentum	eqtl	-0.00145374	0.013326	0.91313
ENSG00000171469	ZNF561	Brain_Hippocampus	eqtl	0.00122307	0.0114154	0.914676
ENSG00000171469	ZNF561	Colon_Sigmoid	eqtl	-0.0013406	0.0144785	0.926227
ENSG00000171469	ZNF561	Adipose_Subcutaneous	eqtl	-0.000673658	0.012123	0.955686	0.982469
ENSG00000171469	ZNF561	Esophagus_Gastroesophageal_Junction	eqtl	-0.000998004	0.0179641	0.955696
ENSG00000171469	ZNF561	Skin_Not_Sun_Exposed_Suprapubic	eqtl	-0.000728304	0.013595	0.957277
ENSG00000171469	ZNF561	Brain_Cerebellar_Hemisphere	eqtl	-0.000468541	0.0126506	0.970455
ENSG00000171469	ZNF561	Brain_Cerebellum	eqtl	-0.000380875	0.0102836	0.970455
ENSG00000171469	ZNF561	Spleen	eqtl	0.000228893	0.00618012	0.970455
ENSG00000171469	ZNF561	Breast_Mammary_Tissue	eqtl	0.000788899	0.0216947	0.970992
ENSG00000171469	ZNF561	Skin_Sun_Exposed_Lower_leg	eqtl	0.000548846	0.0150933	0.970992
ENSG00000171469	ZNF561	Nerve_Tibial	eqtl	0.000350339	0.0102486	0.97273	0.305749
ENSG00000267106	ZNF561-AS1	Artery_Aorta	eqtl	0.0215363	0.016725	0.19786
ENSG00000267106	ZNF561-AS1	Heart_Left_Ventricle	eqtl	0.0100456	0.0110023	0.36122
ENSG00000267106	ZNF561-AS1	Thyroid	eqtl	0.021092	0.0275367	0.443702
ENSG00000267106	ZNF561-AS1	Skin_Not_Sun_Exposed_Suprapubic	eqtl	0.016406	0.0233661	0.4826
ENSG00000267106	ZNF561-AS1	Cells_Cultured_fibroblasts	eqtl	0.0101483	0.0152224	0.504985
ENSG00000267106	ZNF561-AS1	Adrenal_Gland	eqtl	0.00843012	0.0135819	0.534804
ENSG00000267106	ZNF561-AS1	Artery_Tibial	eqtl	0.0156756	0.0252551	0.534804
ENSG00000267106	ZNF561-AS1	Esophagus_Muscularis	eqtl	0.012598	0.0202968	0.534804
ENSG00000267106	ZNF561-AS1	Nerve_Tibial	eqtl	0.0103596	0.0166905	0.534804
ENSG00000267106	ZNF561-AS1	Adipose_Subcutaneous	eqtl	0.00852986	0.0145324	0.557233
ENSG00000267106	ZNF561-AS1	Skin_Sun_Exposed_Lower_leg	eqtl	0.0126318	0.0296846	0.670449
ENSG00000267106	ZNF561-AS1	Colon_Sigmoid	eqtl	0.00634811	0.0165756	0.701736
ENSG00000267106	ZNF561-AS1	Heart_Atrial_Appendage	eqtl	0.00391557	0.0109636	0.720985
ENSG00000171466	ZNF562	Thyroid	eqtl	0.025329	0.0270961	0.3499
ENSG00000171466	ZNF562	Esophagus_Mucosa	eqtl	0.0108855	0.0284234	0.701736
ENSG00000188868	ZNF563	Testis	eqtl	-0.0363764	0.0231835	0.116634
ENSG00000249709	ZNF564	Thyroid	eqtl	0.0184142	0.0223202	0.409372
ENSG00000249709	ZNF564	Spleen	eqtl	0.00717997	0.0109029	0.510193
ENSG00000249709	ZNF564	Brain_Cerebellar_Hemisphere	eqtl	0	0.0091367	1
ENSG00000196357	ZNF565	Esophagus_Mucosa	eqtl	0.0395228	0.0107525	0.000237221
ENSG00000196357	ZNF565	Thyroid	eqtl	0.0254541	0.00692501	0.000237221
ENSG00000196357	ZNF565	Breast_Mammary_Tissue	eqtl	0.0399264	0.0114075	0.000465258
ENSG00000196357	ZNF565	Nerve_Tibial	eqtl	0.0519136	0.0148325	0.000465258
ENSG00000196357	ZNF565	Colon_Transverse	eqtl	0.0354833	0.0102569	0.000541261
ENSG00000196357	ZNF565	Artery_Tibial	eqtl	0.0506501	0.0148054	0.000623793
ENSG00000196357	ZNF565	Cells_Cultured_fibroblasts	eqtl	0.04575	0.0133731	0.000623793
ENSG00000196357	ZNF565	Colon_Sigmoid	eqtl	0.0382212	0.011259	0.000686946
ENSG00000196357	ZNF565	Lung	eqtl	0.044164	0.0130096	0.000686946
ENSG00000196357	ZNF565	Spleen	eqtl	0.0266517	0.00791222	0.000756
ENSG00000196357	ZNF565	Skin_Not_Sun_Exposed_Suprapubic	eqtl	0.0650688	0.0194694	0.000831455
ENSG00000196357	ZNF565	Pituitary	eqtl	0.0270833	0.00829973	0.00110178
ENSG00000196357	ZNF565	Adipose_Subcutaneous	eqtl	0.0317876	0.0099829	0.00145149
ENSG00000196357	ZNF565	Liver	eqtl	0.0248117	0.00779211	0.00145149
ENSG00000196357	ZNF565	Brain_Caudate_basal_ganglia	eqtl	0.022092	0.00822403	0.00722537
ENSG00000196357	ZNF565	Cells_EBV-transformed_lymphocytes	eqtl	0.0178836	0.0066574	0.00722537
ENSG00000196357	ZNF565	Brain_Cortex	eqtl	0.028738	0.0114503	0.0120798
ENSG00000196357	ZNF565	Skin_Sun_Exposed_Lower_leg	eqtl	0.0498134	0.0198475	0.0120798
ENSG00000196357	ZNF565	Stomach	eqtl	0.0269018	0.0107187	0.0120798
ENSG00000196357	ZNF565	Esophagus_Muscularis	eqtl	0.0364636	0.0179424	0.0421275
ENSG00000186017	ZNF566	Esophagus_Mucosa	eqtl	-0.0411717	0.0157679	0.00902486
ENSG00000186017	ZNF566	Esophagus_Muscularis	eqtl	-0.030933	0.0135549	0.0224863
ENSG00000186017	ZNF566	Nerve_Tibial	eqtl	-0.0297547	0.0142011	0.0361498
ENSG00000186017	ZNF566	Skin_Sun_Exposed_Lower_leg	eqtl	-0.0377239	0.0186634	0.0432511
ENSG00000186017	ZNF566	Thyroid	eqtl	-0.0360357	0.0209397	0.0852635
ENSG00000186017	ZNF566	Adipose_Subcutaneous	eqtl	-0.0304956	0.0194063	0.116083
ENSG00000186017	ZNF566	Whole_Blood	eqtl	-0.0256301	0.0170867	0.133614
ENSG00000186017	ZNF566	Skin_Not_Sun_Exposed_Suprapubic	eqtl	-0.0161553	0.0112831	0.152196
ENSG00000189042	ZNF567	Esophagus_Muscularis	eqtl	0.0291316	0.0145658	0.0455003
ENSG00000189042	ZNF567	Brain_Cerebellum	eqtl	0.0216461	0.0118332	0.0673594
ENSG00000189042	ZNF567	Esophagus_Gastroesophageal_Junction	eqtl	0.015055	0.0109491	0.169131
ENSG00000189042	ZNF567	Pituitary	eqtl	0.0149667	0.0108849	0.169131
ENSG00000189042	ZNF567	Artery_Aorta	eqtl	0.0146054	0.0113922	0.199825
ENSG00000189042	ZNF567	Adipose_Visceral_Omentum	eqtl	0.0206283	0.0206283	0.317311
ENSG00000189042	ZNF567	Adrenal_Gland	eqtl	0.00910854	0.00910854	0.317311
ENSG00000189042	ZNF567	Breast_Mammary_Tissue	eqtl	0.0128519	0.0128519	0.317311
ENSG00000189042	ZNF567	Cells_Cultured_fibroblasts	eqtl	0.0144132	0.0144132	0.317311
ENSG00000189042	ZNF567	Cells_EBV-transformed_lymphocytes	eqtl	0.00683489	0.00683489	0.317311
ENSG00000189042	ZNF567	Esophagus_Mucosa	eqtl	0.0144046	0.0144046	0.317311
ENSG00000189042	ZNF567	Pancreas	eqtl	0.010679	0.010679	0.317311
ENSG00000189042	ZNF567	Skin_Not_Sun_Exposed_Suprapubic	eqtl	0.00958512	0.00958512	0.317311
ENSG00000189042	ZNF567	Adipose_Subcutaneous	eqtl	0.011668	0.0143028	0.414621
ENSG00000189042	ZNF567	Artery_Tibial	eqtl	0.0137456	0.0168494	0.414621
ENSG00000189042	ZNF567	Muscle_Skeletal	eqtl	0.012624	0.0154746	0.414621
ENSG00000189042	ZNF567	Skin_Sun_Exposed_Lower_leg	eqtl	0.00567619	0.00695791	0.414621
ENSG00000189042	ZNF567	Ovary	eqtl	0.0063022	0.00777272	0.417474
ENSG00000189042	ZNF567	Thyroid	eqtl	0.0113302	0.0143516	0.429835
ENSG00000189042	ZNF567	Nerve_Tibial	eqtl	0.00706574	0.0116243	0.543292
ENSG00000189042	ZNF567	Testis	eqtl	0.00572724	0.0120573	0.634787
ENSG00000198453	ZNF568	Small_Intestine_Terminal_Ileum	eqtl	0.0592532	0.0183889	0.001272
ENSG00000198453	ZNF568	Pancreas	eqtl	0.0287052	0.00983417	0.00351248
ENSG00000198453	ZNF568	Brain_Frontal_Cortex_BA9	eqtl	-0.0244668	0.00912942	0.00736222
ENSG00000198453	ZNF568	Pituitary	eqtl	-0.0193451	0.00725442	0.00766076
ENSG00000198453	ZNF568	Cells_Cultured_fibroblasts	eqtl	-0.0248753	0.00940168	0.008149
ENSG00000198453	ZNF568	Esophagus_Muscularis	eqtl	-0.0367305	0.0141271	0.00932238
ENSG00000198453	ZNF568	Brain_Nucleus_accumbens_basal_ganglia	eqtl	-0.0289212	0.0113863	0.0110852
ENSG00000198453	ZNF568	Brain_Caudate_basal_ganglia	eqtl	-0.0241198	0.0101147	0.017097
ENSG00000198453	ZNF568	Artery_Tibial	eqtl	-0.0409882	0.0175163	0.0192837
ENSG00000198453	ZNF568	Esophagus_Mucosa	eqtl	-0.0316353	0.0135194	0.0192837
ENSG00000198453	ZNF568	Skin_Sun_Exposed_Lower_leg	eqtl	-0.0457911	0.0195689	0.0192837
ENSG00000198453	ZNF568	Brain_Hypothalamus	eqtl	-0.0149002	0.00688666	0.0304923
ENSG00000198453	ZNF568	Lung	eqtl	-0.0454236	0.0213491	0.0333653
ENSG00000198453	ZNF568	Skin_Not_Sun_Exposed_Suprapubic	eqtl	-0.0372456	0.0175054	0.0333653
ENSG00000198453	ZNF568	Esophagus_Gastroesophageal_Junction	eqtl	-0.0271548	0.0132037	0.0397244
ENSG00000198453	ZNF568	Brain_Spinal_cord_cervical_c-1	eqtl	-0.0128596	0.00631701	0.0417791
ENSG00000198453	ZNF568	Brain_Hippocampus	eqtl	-0.0191513	0.00948782	0.0435373
ENSG00000198453	ZNF568	Muscle_Skeletal	eqtl	-0.028096	0.0143181	0.0497317
ENSG00000198453	ZNF568	Thyroid	eqtl	-0.0175907	0.0144117	0.222242
ENSG00000198453	ZNF568	Spleen	eqtl	-0.0245587	0.0470049	0.601342
ENSG00000196437	ZNF569	Adipose_Subcutaneous	eqtl	-0.0631158	0.0269903	0.0193633
ENSG00000171970	ZNF57	Esophagus_Mucosa	eqtl	-0.0148561	0.0189543	0.433167
ENSG00000171970	ZNF57	Nerve_Tibial	eqtl	0.00638994	0.0157619	0.68518
ENSG00000180479	ZNF571	Brain_Cerebellum	eqtl	-0.0495139	0.00906938	4.77586e-08
ENSG00000180479	ZNF571	Thyroid	eqtl	-0.0671661	0.0178483	0.000167781
ENSG00000180479	ZNF571	Nerve_Tibial	eqtl	-0.0651633	0.0222927	0.00346591
ENSG00000180479	ZNF571	Skin_Not_Sun_Exposed_Suprapubic	eqtl	-0.0315073	0.0180591	0.0810404
ENSG00000180479	ZNF571	Skin_Sun_Exposed_Lower_leg	eqtl	-0.0336075	0.0193243	0.0820118
ENSG00000180479	ZNF571	Esophagus_Mucosa	eqtl	-0.03117	0.0179228	0.0820118
ENSG00000189144	ZNF573	Adipose_Subcutaneous	eqtl	-0.038843	0.0192171	0.0432511
ENSG00000189144	ZNF573	Heart_Atrial_Appendage	eqtl	-0.0209199	0.0119195	0.0792419
ENSG00000189144	ZNF573	Thyroid	eqtl	-0.031974	0.0186178	0.0859077
ENSG00000189144	ZNF573	Muscle_Skeletal	eqtl	-0.023341	0.0148247	0.115379
ENSG00000189144	ZNF573	Cells_Cultured_fibroblasts	eqtl	-0.0187218	0.0134173	0.162911
ENSG00000189144	ZNF573	Testis	eqtl	0.0542032	0.0587546	0.356249
ENSG00000105732	ZNF574	Muscle_Skeletal	eqtl	-0.0311348	0.0261131	0.233141
ENSG00000176472	ZNF575	Skin_Not_Sun_Exposed_Suprapubic	eqtl	-0.0155632	0.0103669	0.133295	0.750583
ENSG00000176472	ZNF575	Vagina	eqtl	-0.012502	0.00852407	0.142467
ENSG00000176472	ZNF575	Artery_Aorta	eqtl	-0.00963373	0.00680028	0.15658
ENSG00000176472	ZNF575	Lung	eqtl	-0.0148304	0.0104685	0.15658
ENSG00000176472	ZNF575	Pancreas	eqtl	-0.00859875	0.0060697	0.15658
ENSG00000176472	ZNF575	Cells_Cultured_fibroblasts	eqtl	-0.00816887	0.00585232	0.162765
ENSG00000176472	ZNF575	Colon_Sigmoid	eqtl	-0.0140994	0.0101011	0.162765
ENSG00000176472	ZNF575	Esophagus_Gastroesophageal_Junction	eqtl	-0.0179355	0.0128493	0.162765
ENSG00000176472	ZNF575	Heart_Atrial_Appendage	eqtl	-0.00902192	0.00646346	0.162765
ENSG00000176472	ZNF575	Muscle_Skeletal	eqtl	-0.0207655	0.0148768	0.162765
ENSG00000176472	ZNF575	Ovary	eqtl	-0.00884081	0.00633372	0.162765
ENSG00000176472	ZNF575	Pituitary	eqtl	-0.00845258	0.00605558	0.162765
ENSG00000176472	ZNF575	Prostate	eqtl	-0.0157671	0.0112958	0.162765
ENSG00000176472	ZNF575	Stomach	eqtl	-0.0179008	0.0128245	0.162765
ENSG00000176472	ZNF575	Uterus	eqtl	-0.00943201	0.00675726	0.162765
ENSG00000176472	ZNF575	Spleen	eqtl	-0.00904406	0.00653955	0.166671
ENSG00000176472	ZNF575	Testis	eqtl	-0.0119477	0.00886441	0.177714
ENSG00000176472	ZNF575	Liver	eqtl	-0.0171939	0.0130508	0.187684
ENSG00000176472	ZNF575	Adrenal_Gland	eqtl	-0.0108195	0.00941699	0.250582
ENSG00000176472	ZNF575	Minor_Salivary_Gland	eqtl	-0.00680816	0.00603742	0.259464
ENSG00000176472	ZNF575	Skin_Sun_Exposed_Lower_leg	eqtl	-0.0103432	0.00917229	0.259464
ENSG00000176472	ZNF575	Small_Intestine_Terminal_Ileum	eqtl	-0.0090639	0.0080378	0.259464
ENSG00000176472	ZNF575	Heart_Left_Ventricle	eqtl	0.0149291	0.0135073	0.269046
ENSG00000176472	ZNF575	Adipose_Subcutaneous	eqtl	-0.00811495	0.00753282	0.281355	0.259031
ENSG00000176472	ZNF575	Artery_Coronary	eqtl	-0.00911255	0.00856579	0.287406
ENSG00000176472	ZNF575	Esophagus_Mucosa	eqtl	-0.0177074	0.0180923	0.327717
ENSG00000176472	ZNF575	Whole_Blood	eqtl	-0.0161903	0.0165422	0.327717
ENSG00000176472	ZNF575	Esophagus_Muscularis	eqtl	0.00889187	0.0092097	0.334299	0.407395
ENSG00000176472	ZNF575	Thyroid	eqtl	-0.00636325	0.00660024	0.334999	0.0447794
ENSG00000176472	ZNF575	Adipose_Visceral_Omentum	eqtl	-0.00554234	0.00627896	0.377407	0.0395784
ENSG00000176472	ZNF575	Nerve_Tibial	eqtl	-0.00506527	0.00650815	0.436394	0.0103037
ENSG00000176472	ZNF575	Artery_Tibial	eqtl	-0.00727728	0.010182	0.47478	0.130077
ENSG00000176472	ZNF575	Breast_Mammary_Tissue	eqtl	-0.00441713	0.00634305	0.486195	0.0301906
ENSG00000161551	ZNF577	Nerve_Tibial	eqtl	-0.0303786	0.0137288	0.0269138
ENSG00000161551	ZNF577	Brain_Cortex	eqtl	-0.0209693	0.0103766	0.043297
ENSG00000161551	ZNF577	Brain_Frontal_Cortex_BA9	eqtl	-0.0182606	0.00903618	0.043297
ENSG00000161551	ZNF577	Brain_Caudate_basal_ganglia	eqtl	-0.0137271	0.00863479	0.111893
ENSG00000161551	ZNF577	Brain_Hippocampus	eqtl	-0.0155066	0.00975412	0.111893
ENSG00000161551	ZNF577	Brain_Nucleus_accumbens_basal_ganglia	eqtl	-0.0129398	0.00813955	0.111893
ENSG00000161551	ZNF577	Brain_Putamen_basal_ganglia	eqtl	-0.0148352	0.00933184	0.111893
ENSG00000161551	ZNF577	Cells_Cultured_fibroblasts	eqtl	-0.0449807	0.0282943	0.111893
ENSG00000161551	ZNF577	Esophagus_Muscularis	eqtl	-0.0287096	0.0180592	0.111893
ENSG00000161551	ZNF577	Skin_Sun_Exposed_Lower_leg	eqtl	-0.0433706	0.0272815	0.111893
ENSG00000161551	ZNF577	Thyroid	eqtl	-0.0263768	0.0179434	0.141561	0.862414
ENSG00000161551	ZNF577	Brain_Cerebellar_Hemisphere	eqtl	-0.0101004	0.00717658	0.159307
ENSG00000161551	ZNF577	Brain_Cerebellum	eqtl	-0.0100256	0.00712344	0.159307
ENSG00000161551	ZNF577	Heart_Left_Ventricle	eqtl	-0.0240163	0.0175254	0.170571
ENSG00000161551	ZNF577	Lung	eqtl	-0.0375402	0.0273942	0.170571
ENSG00000161551	ZNF577	Spleen	eqtl	-0.0206167	0.0150446	0.170571
ENSG00000161551	ZNF577	Adipose_Visceral_Omentum	eqtl	-0.0274831	0.0203299	0.176423
ENSG00000161551	ZNF577	Breast_Mammary_Tissue	eqtl	-0.0269066	0.0199035	0.176423
ENSG00000161551	ZNF577	Esophagus_Gastroesophageal_Junction	eqtl	-0.0269883	0.0199639	0.176423
ENSG00000161551	ZNF577	Esophagus_Mucosa	eqtl	-0.0274703	0.0203205	0.176423
ENSG00000161551	ZNF577	Heart_Atrial_Appendage	eqtl	-0.0298578	0.0220866	0.176423
ENSG00000161551	ZNF577	Muscle_Skeletal	eqtl	-0.0146838	0.010862	0.176423
ENSG00000161551	ZNF577	Stomach	eqtl	-0.0173237	0.0128148	0.176423
ENSG00000161551	ZNF577	Whole_Blood	eqtl	-0.0159966	0.0118331	0.176423
ENSG00000161551	ZNF577	Adipose_Subcutaneous	eqtl	-0.0144387	0.0110108	0.18975	0.655247
ENSG00000161551	ZNF577	Skin_Not_Sun_Exposed_Suprapubic	eqtl	-0.032249	0.0272325	0.23633
ENSG00000161551	ZNF577	Brain_Amygdala	eqtl	-0.00867639	0.0088933	0.329258
ENSG00000161551	ZNF577	Brain_Anterior_cingulate_cortex_BA24	eqtl	-0.00638339	0.00705533	0.365592
ENSG00000161551	ZNF577	Artery_Tibial	eqtl	-0.00519272	0.0202988	0.798094
ENSG00000161551	ZNF577	Testis	eqtl	-0.000538578	0.014003	0.96932
ENSG00000258405	ZNF578	Adipose_Visceral_Omentum	eqtl	0.0270015	0.00926043	0.0035479
ENSG00000258405	ZNF578	Heart_Left_Ventricle	eqtl	0.025438	0.00872424	0.0035479
ENSG00000258405	ZNF578	Nerve_Tibial	eqtl	0.0415264	0.0142419	0.0035479
ENSG00000258405	ZNF578	Skin_Not_Sun_Exposed_Suprapubic	eqtl	0.0350076	0.0120062	0.0035479
ENSG00000258405	ZNF578	Thyroid	eqtl	0.0323071	0.0110801	0.0035479
ENSG00000258405	ZNF578	Artery_Aorta	eqtl	0.0282559	0.00969066	0.0035479
ENSG00000258405	ZNF578	Ovary	eqtl	0.0211179	0.00772367	0.00625364
ENSG00000258405	ZNF578	Cells_Cultured_fibroblasts	eqtl	0.0280426	0.010419	0.00711338
ENSG00000258405	ZNF578	Adipose_Subcutaneous	eqtl	0.0202818	0.00771858	0.00859745
ENSG00000258405	ZNF578	Artery_Tibial	eqtl	0.0295862	0.0112595	0.00859745
ENSG00000258405	ZNF578	Lung	eqtl	0.033283	0.0126664	0.00859745
ENSG00000258405	ZNF578	Esophagus_Muscularis	eqtl	0.0226701	0.00950363	0.0170598
ENSG00000258405	ZNF578	Muscle_Skeletal	eqtl	0.0246393	0.0103291	0.0170598
ENSG00000258405	ZNF578	Skin_Sun_Exposed_Lower_leg	eqtl	0.0342599	0.0143622	0.0170598
ENSG00000258405	ZNF578	Breast_Mammary_Tissue	eqtl	0.0219643	0.00927381	0.0178642
ENSG00000218891	ZNF579	Esophagus_Gastroesophageal_Junction	eqtl	0.0272741	0.0159654	0.0875745
ENSG00000218891	ZNF579	Esophagus_Muscularis	eqtl	0.0165231	0.0162477	0.309178
ENSG00000218891	ZNF579	Skin_Sun_Exposed_Lower_leg	eqtl	0.0307176	0.0302056	0.309178
ENSG00000213015	ZNF580	Adipose_Visceral_Omentum	eqtl	0.0515111	0.0254525	0.0429898
ENSG00000213015	ZNF580	Muscle_Skeletal	eqtl	0.0402149	0.0227302	0.0768554
ENSG00000213015	ZNF580	Lung	eqtl	0.0489677	0.0429305	0.254026
ENSG00000213015	ZNF580	Skin_Not_Sun_Exposed_Suprapubic	eqtl	0.0343071	0.0300774	0.254026
ENSG00000213015	ZNF580	Testis	eqtl	0.0370807	0.0325091	0.254026
ENSG00000213015	ZNF580	Brain_Caudate_basal_ganglia	eqtl	0.0111914	0.0151413	0.459828
ENSG00000213015	ZNF580	Adipose_Subcutaneous	eqtl	-0.0203398	0.0927255	0.826374
ENSG00000213015	ZNF580	Nerve_Tibial	eqtl	-0.0264886	0.120757	0.826374
ENSG00000213015	ZNF580	Skin_Sun_Exposed_Lower_leg	eqtl	-0.0166922	0.0760968	0.826374
ENSG00000213015	ZNF580	Cells_Cultured_fibroblasts	eqtl	-0.00467261	0.0241418	0.84653
ENSG00000213015	ZNF580	Esophagus_Mucosa	eqtl	-0.00553965	0.0286215	0.84653
ENSG00000018869	ZNF582	Artery_Aorta	eqtl	0.0156538	0.0147541	0.288701
ENSG00000018869	ZNF582	Pituitary	eqtl	0.0118455	0.0111648	0.288701
ENSG00000018869	ZNF582	Thyroid	eqtl	0.0219368	0.0206761	0.288701
ENSG00000198440	ZNF583	Minor_Salivary_Gland	eqtl	0.00236478	0.00982295	0.809756
ENSG00000171574	ZNF584	Artery_Tibial	eqtl	0.0371864	0.0160517	0.0205219
ENSG00000171574	ZNF584	Brain_Cerebellar_Hemisphere	eqtl	0.0137012	0.00913413	0.133614
ENSG00000171574	ZNF584	Heart_Left_Ventricle	eqtl	0.0119897	0.0119897	0.317311
ENSG00000171574	ZNF584	Ovary	eqtl	0.0114123	0.0114123	0.317311
ENSG00000171574	ZNF584	Colon_Sigmoid	eqtl	0.0101784	0.0109054	0.350648
ENSG00000171574	ZNF584	Whole_Blood	eqtl	0.0105081	0.0115333	0.362237
ENSG00000171574	ZNF584	Brain_Anterior_cingulate_cortex_BA24	eqtl	0.0137982	0.0156556	0.378125
ENSG00000171574	ZNF584	Brain_Nucleus_accumbens_basal_ganglia	eqtl	0.0155374	0.0176289	0.378125
ENSG00000171574	ZNF584	Skin_Sun_Exposed_Lower_leg	eqtl	0.00859378	0.0108571	0.428633	0.86071
ENSG00000171574	ZNF584	Esophagus_Gastroesophageal_Junction	eqtl	0.00962446	0.0122979	0.433857
ENSG00000171574	ZNF584	Stomach	eqtl	0.00716902	0.00948841	0.449916
ENSG00000171574	ZNF584	Thyroid	eqtl	0.00516366	0.00683425	0.449916
ENSG00000171574	ZNF584	Adipose_Subcutaneous	eqtl	0.00476928	0.00635903	0.453255
ENSG00000171574	ZNF584	Artery_Aorta	eqtl	0.00978273	0.0130436	0.453255
ENSG00000171574	ZNF584	Prostate	eqtl	0.00519354	0.00692472	0.453255
ENSG00000171574	ZNF584	Small_Intestine_Terminal_Ileum	eqtl	0.00481302	0.00641736	0.453255
ENSG00000171574	ZNF584	Uterus	eqtl	0.0073035	0.009738	0.453255
ENSG00000171574	ZNF584	Brain_Spinal_cord_cervical_c-1	eqtl	0.00486987	0.00673188	0.469432
ENSG00000171574	ZNF584	Adrenal_Gland	eqtl	0.00411153	0.00583572	0.481093
ENSG00000171574	ZNF584	Artery_Coronary	eqtl	0.007582	0.0111203	0.495354
ENSG00000171574	ZNF584	Minor_Salivary_Gland	eqtl	0.00458082	0.00680182	0.500649
ENSG00000171574	ZNF584	Adipose_Visceral_Omentum	eqtl	0.0057356	0.0086034	0.504985
ENSG00000171574	ZNF584	Colon_Transverse	eqtl	0.00611297	0.00916945	0.504985
ENSG00000171574	ZNF584	Testis	eqtl	0.00431098	0.00646647	0.504985
ENSG00000171574	ZNF584	Cells_EBV-transformed_lymphocytes	eqtl	0.00378121	0.00573701	0.509837
ENSG00000171574	ZNF584	Spleen	eqtl	0.00321543	0.00487858	0.509837
ENSG00000171574	ZNF584	Esophagus_Mucosa	eqtl	0.00550049	0.00864362	0.524539
ENSG00000171574	ZNF584	Nerve_Tibial	eqtl	0.0054907	0.00862825	0.524539
ENSG00000171574	ZNF584	Cells_Cultured_fibroblasts	eqtl	0.00310484	0.00559322	0.578821	0.559423
ENSG00000171574	ZNF584	Esophagus_Muscularis	eqtl	0.00614598	0.0112676	0.585441
ENSG00000171574	ZNF584	Pituitary	eqtl	0.0039584	0.00728345	0.586801
ENSG00000171574	ZNF584	Breast_Mammary_Tissue	eqtl	0.00227451	0.00796079	0.775097
ENSG00000171574	ZNF584	Brain_Cerebellum	eqtl	0.00346755	0.0124254	0.780191
ENSG00000171574	ZNF584	Muscle_Skeletal	eqtl	0.0051751	0.0217354	0.811807
ENSG00000171574	ZNF584	Skin_Not_Sun_Exposed_Suprapubic	eqtl	0.00144056	0.00998505	0.885286	0.252685
ENSG00000171574	ZNF584	Liver	eqtl	0.00102989	0.00823915	0.900524
ENSG00000171574	ZNF584	Vagina	eqtl	0.00129137	0.0103309	0.900524
ENSG00000171574	ZNF584	Brain_Cortex	eqtl	-0.000740576	0.0101212	0.94167
ENSG00000171574	ZNF584	Brain_Frontal_Cortex_BA9	eqtl	-0.000699744	0.00956317	0.94167
ENSG00000171574	ZNF584	Lung	eqtl	0.000746685	0.0116981	0.949106
ENSG00000196967	ZNF585A	Adipose_Subcutaneous	eqtl	0.0465354	0.0114787	5.03376e-05
ENSG00000196967	ZNF585A	Skin_Sun_Exposed_Lower_leg	eqtl	0.0928517	0.0229034	5.03376e-05
ENSG00000196967	ZNF585A	Esophagus_Muscularis	eqtl	0.0691443	0.0174037	7.09811e-05
ENSG00000196967	ZNF585A	Nerve_Tibial	eqtl	0.00429114	0.00330459	0.194102	1.61044e-07
ENSG00000245680	ZNF585B	Breast_Mammary_Tissue	eqtl	0.0680545	0.0155788	1.25148e-05
ENSG00000245680	ZNF585B	Colon_Transverse	eqtl	0.0721122	0.0176699	4.48267e-05
ENSG00000245680	ZNF585B	Brain_Cerebellum	eqtl	0.0341497	0.0084236	5.03376e-05
ENSG00000245680	ZNF585B	Adipose_Visceral_Omentum	eqtl	0.0777942	0.0195809	7.09811e-05
ENSG00000245680	ZNF585B	Muscle_Skeletal	eqtl	0.0577517	0.0145361	7.09811e-05
ENSG00000245680	ZNF585B	Cells_EBV-transformed_lymphocytes	eqtl	0.025718	0.00651757	7.94855e-05
ENSG00000245680	ZNF585B	Esophagus_Muscularis	eqtl	0.0372738	0.0119809	0.00186385
ENSG00000245680	ZNF585B	Artery_Aorta	eqtl	0.0633698	0.0246214	0.0100597
ENSG00000245680	ZNF585B	Cells_Cultured_fibroblasts	eqtl	0.0363118	0.0141084	0.0100597
ENSG00000245680	ZNF585B	Esophagus_Mucosa	eqtl	0.0661016	0.0256828	0.0100597
ENSG00000245680	ZNF585B	Nerve_Tibial	eqtl	0.0702907	0.0273104	0.0100597
ENSG00000245680	ZNF585B	Artery_Tibial	eqtl	0.0428323	0.0186347	0.021532	0.240192
ENSG00000245680	ZNF585B	Thyroid	eqtl	0.0256526	0.0133683	0.0549946
ENSG00000245680	ZNF585B	Adipose_Subcutaneous	eqtl	0.0231656	0.0124222	0.0622003
ENSG00000245680	ZNF585B	Brain_Caudate_basal_ganglia	eqtl	0.0145388	0.00779615	0.0622003
ENSG00000245680	ZNF585B	Colon_Sigmoid	eqtl	0.0241965	0.0131658	0.0660863
ENSG00000245680	ZNF585B	Esophagus_Gastroesophageal_Junction	eqtl	-0.032006	0.0438939	0.4659
ENSG00000245680	ZNF585B	Whole_Blood	eqtl	-0.049727	0.0951765	0.601342
ENSG00000083828	ZNF586	Artery_Tibial	eqtl	-0.0237384	0.00812491	0.0034814	0.493301
ENSG00000083828	ZNF586	Artery_Aorta	eqtl	-0.0209241	0.00864797	0.01554	0.929493
ENSG00000083828	ZNF586	Adipose_Subcutaneous	eqtl	-0.0187529	0.00811425	0.0208267
ENSG00000083828	ZNF586	Adipose_Visceral_Omentum	eqtl	-0.0287309	0.0124317	0.0208267
ENSG00000083828	ZNF586	Breast_Mammary_Tissue	eqtl	-0.0228946	0.00990633	0.0208267
ENSG00000083828	ZNF586	Cells_EBV-transformed_lymphocytes	eqtl	-0.0186757	0.00808082	0.0208267
ENSG00000083828	ZNF586	Esophagus_Mucosa	eqtl	-0.0252202	0.0109126	0.0208267
ENSG00000083828	ZNF586	Lung	eqtl	-0.0245941	0.0106417	0.0208267
ENSG00000083828	ZNF586	Nerve_Tibial	eqtl	-0.0231705	0.0100257	0.0208267
ENSG00000083828	ZNF586	Skin_Not_Sun_Exposed_Suprapubic	eqtl	-0.0293251	0.0126887	0.0208267
ENSG00000083828	ZNF586	Skin_Sun_Exposed_Lower_leg	eqtl	-0.0282684	0.0122315	0.0208267
ENSG00000083828	ZNF586	Whole_Blood	eqtl	-0.0486231	0.0231755	0.0359017
ENSG00000083828	ZNF586	Muscle_Skeletal	eqtl	-0.00987564	0.00625104	0.114144	0.226712
ENSG00000083828	ZNF586	Adrenal_Gland	eqtl	0.010049	0.0112671	0.372451
ENSG00000083828	ZNF586	Colon_Sigmoid	eqtl	0.0112734	0.0126399	0.372451
ENSG00000083828	ZNF586	Esophagus_Gastroesophageal_Junction	eqtl	-0.00606893	0.00922478	0.510606
ENSG00000083828	ZNF586	Cells_Cultured_fibroblasts	eqtl	-0.00782259	0.0121099	0.518302	0.659276
ENSG00000083828	ZNF586	Esophagus_Muscularis	eqtl	-0.00360937	0.00570797	0.527165	0.0904445
ENSG00000083828	ZNF586	Liver	eqtl	-0.00258992	0.00871156	0.76624
ENSG00000083828	ZNF586	Brain_Cerebellar_Hemisphere	eqtl	-0.00412881	0.0143132	0.772993
ENSG00000083828	ZNF586	Colon_Transverse	eqtl	0.00180404	0.00741663	0.807817
ENSG00000083828	ZNF586	Heart_Left_Ventricle	eqtl	0.00230343	0.00946967	0.807817
ENSG00000083828	ZNF586	Spleen	eqtl	0.00149241	0.00613546	0.807817
ENSG00000083828	ZNF586	Brain_Anterior_cingulate_cortex_BA24	eqtl	-0.0015484	0.00754844	0.837472
ENSG00000083828	ZNF586	Brain_Caudate_basal_ganglia	eqtl	-0.00165008	0.00804414	0.837472
ENSG00000083828	ZNF586	Brain_Cerebellum	eqtl	-0.00149744	0.00730001	0.837472
ENSG00000083828	ZNF586	Brain_Nucleus_accumbens_basal_ganglia	eqtl	-0.00187638	0.00914733	0.837472
ENSG00000083828	ZNF586	Brain_Cortex	eqtl	0.0012548	0.00773795	0.871178
ENSG00000083828	ZNF586	Heart_Atrial_Appendage	eqtl	0.00173888	0.0107231	0.871178
ENSG00000083828	ZNF586	Pituitary	eqtl	0.00109907	0.00677757	0.871178
ENSG00000083828	ZNF586	Thyroid	eqtl	0.00133407	0.00822674	0.871178
ENSG00000083828	ZNF586	Brain_Frontal_Cortex_BA9	eqtl	0.000675147	0.00832681	0.935377
ENSG00000198466	ZNF587	Pituitary	eqtl	0.0167388	0.0068629	0.014727
ENSG00000198466	ZNF587	Ovary	eqtl	0.0142856	0.00624994	0.022271
ENSG00000198466	ZNF587	Small_Intestine_Terminal_Ileum	eqtl	0.0172532	0.0075483	0.022271
ENSG00000198466	ZNF587	Uterus	eqtl	0.0171477	0.00750212	0.022271
ENSG00000198466	ZNF587	Adipose_Subcutaneous	eqtl	-0.0120025	0.00616346	0.0514906
ENSG00000198466	ZNF587	Cells_EBV-transformed_lymphocytes	eqtl	-0.0198967	0.0102172	0.0514906
ENSG00000198466	ZNF587	Colon_Transverse	eqtl	0.0294185	0.0155594	0.058661	0.697278
ENSG00000198466	ZNF587	Esophagus_Muscularis	eqtl	0.0142675	0.00853053	0.094421	0.0999748
ENSG00000198466	ZNF587	Stomach	eqtl	0.0448248	0.0343292	0.191644
ENSG00000198466	ZNF587	Pancreas	eqtl	0.00687089	0.00544857	0.207293	0.0142968
ENSG00000198466	ZNF587	Artery_Aorta	eqtl	0.00616115	0.00515475	0.231995	0.00587534
ENSG00000198466	ZNF587	Artery_Tibial	eqtl	0.00627984	0.00594967	0.291199	0.0049362
ENSG00000198466	ZNF587	Nerve_Tibial	eqtl	0.0047691	0.00462621	0.302594	0.0047981
ENSG00000198466	ZNF587	Adipose_Visceral_Omentum	eqtl	0.0206732	0.0264617	0.434655
ENSG00000198466	ZNF587	Muscle_Skeletal	eqtl	0.0169935	0.0217517	0.434655
ENSG00000198466	ZNF587	Prostate	eqtl	0.0214838	0.0274993	0.434655
ENSG00000198466	ZNF587	Whole_Blood	eqtl	-0.0122091	0.0158239	0.440375	0.0391923
ENSG00000198466	ZNF587	Breast_Mammary_Tissue	eqtl	0.019346	0.0252986	0.444447
ENSG00000198466	ZNF587	Esophagus_Mucosa	eqtl	0.00509703	0.00756923	0.500701	0.00736507
ENSG00000198466	ZNF587	Lung	eqtl	-0.0051815	0.00778668	0.505774	0.00466933
ENSG00000198466	ZNF587	Skin_Not_Sun_Exposed_Suprapubic	eqtl	0.00878166	0.0135717	0.517594
ENSG00000198466	ZNF587	Skin_Sun_Exposed_Lower_leg	eqtl	0.0112476	0.0173826	0.517594
ENSG00000198466	ZNF587	Adrenal_Gland	eqtl	0.00714458	0.0111322	0.521009
ENSG00000198466	ZNF587	Heart_Atrial_Appendage	eqtl	0.00788589	0.0122873	0.521009
ENSG00000198466	ZNF587	Heart_Left_Ventricle	eqtl	0.00896627	0.0139707	0.521009
ENSG00000198466	ZNF587	Spleen	eqtl	0.00813025	0.0126681	0.521009
ENSG00000198466	ZNF587	Colon_Sigmoid	eqtl	-0.00364032	0.00755981	0.630136	0.00303741
ENSG00000198466	ZNF587	Cells_Cultured_fibroblasts	eqtl	0.000770084	0.00248968	0.757086	0.00301377
ENSG00000198466	ZNF587	Thyroid	eqtl	-0.00218365	0.00775272	0.778203	0.0027939
ENSG00000198466	ZNF587	Esophagus_Gastroesophageal_Junction	eqtl	-0.000783171	0.00633592	0.901626	0.00260728
ENSG00000269343	ZNF587B	Prostate	eqtl	-0.0226004	0.0145809	0.121142
ENSG00000269343	ZNF587B	Whole_Blood	eqtl	-0.0261844	0.018091	0.147794
ENSG00000269343	ZNF587B	Adipose_Subcutaneous	eqtl	-0.0256531	0.0209275	0.220272
ENSG00000269343	ZNF587B	Adipose_Visceral_Omentum	eqtl	-0.0287309	0.0234383	0.220272
ENSG00000269343	ZNF587B	Brain_Cerebellum	eqtl	-0.0131627	0.010738	0.220272
ENSG00000269343	ZNF587B	Breast_Mammary_Tissue	eqtl	-0.0309332	0.0252349	0.220272
ENSG00000269343	ZNF587B	Cells_Cultured_fibroblasts	eqtl	-0.0175993	0.0143573	0.220272
ENSG00000269343	ZNF587B	Esophagus_Mucosa	eqtl	-0.0185286	0.0151155	0.220272
ENSG00000269343	ZNF587B	Esophagus_Muscularis	eqtl	-0.0226091	0.0184443	0.220272
ENSG00000269343	ZNF587B	Heart_Atrial_Appendage	eqtl	-0.0228614	0.0186501	0.220272
ENSG00000269343	ZNF587B	Heart_Left_Ventricle	eqtl	-0.0186088	0.0151809	0.220272
ENSG00000269343	ZNF587B	Lung	eqtl	-0.0354375	0.0289096	0.220272
ENSG00000269343	ZNF587B	Muscle_Skeletal	eqtl	-0.0222102	0.0181189	0.220272
ENSG00000269343	ZNF587B	Nerve_Tibial	eqtl	-0.0337817	0.0275587	0.220272
ENSG00000269343	ZNF587B	Skin_Not_Sun_Exposed_Suprapubic	eqtl	-0.0327322	0.0267026	0.220272
ENSG00000269343	ZNF587B	Skin_Sun_Exposed_Lower_leg	eqtl	-0.028124	0.0229432	0.220272
ENSG00000269343	ZNF587B	Thyroid	eqtl	-0.0349963	0.0285496	0.220272
ENSG00000269343	ZNF587B	Testis	eqtl	0.00164727	0.0153746	0.914676
ENSG00000164048	ZNF589	Nerve_Tibial	eqtl	-0.0371498	0.00508558	2.77427e-13	0.134738
ENSG00000164048	ZNF589	Thyroid	eqtl	-0.0575481	0.00808969	1.12923e-12	0.146101
ENSG00000164048	ZNF589	Breast_Mammary_Tissue	eqtl	-0.0552476	0.00815434	1.24204e-11	0.805161
ENSG00000164048	ZNF589	Esophagus_Mucosa	eqtl	-0.0450915	0.00675687	2.499e-11	0.288932
ENSG00000164048	ZNF589	Artery_Tibial	eqtl	-0.0328027	0.00585763	2.14352e-08
ENSG00000164048	ZNF589	Vagina	eqtl	-0.0297115	0.00535343	2.8567e-08
ENSG00000164048	ZNF589	Uterus	eqtl	-0.0266528	0.00480231	2.8567e-08
ENSG00000164048	ZNF589	Ovary	eqtl	-0.0313994	0.00570898	3.79791e-08
ENSG00000164048	ZNF589	Brain_Hippocampus	eqtl	-0.0369534	0.00682473	6.14141e-08
ENSG00000164048	ZNF589	Prostate	eqtl	-0.0381848	0.00710415	7.65827e-08
ENSG00000164048	ZNF589	Pituitary	eqtl	-0.0225527	0.00419585	7.65827e-08
ENSG00000164048	ZNF589	Testis	eqtl	-0.0452448	0.00841763	7.65827e-08
ENSG00000164048	ZNF589	Adrenal_Gland	eqtl	-0.0303624	0.00569296	9.64261e-08
ENSG00000164048	ZNF589	Brain_Cerebellar_Hemisphere	eqtl	-0.0239212	0.00448522	9.64261e-08
ENSG00000164048	ZNF589	Brain_Cortex	eqtl	-0.0231251	0.00433596	9.64261e-08
ENSG00000164048	ZNF589	Brain_Hypothalamus	eqtl	-0.0259282	0.00486154	9.64261e-08
ENSG00000164048	ZNF589	Brain_Nucleus_accumbens_basal_ganglia	eqtl	-0.0479745	0.00899521	9.64261e-08
ENSG00000164048	ZNF589	Lung	eqtl	-0.0440723	0.00826355	9.64261e-08
ENSG00000164048	ZNF589	Colon_Transverse	eqtl	-0.0272659	0.00511518	9.80046e-08	0.70931
ENSG00000164048	ZNF589	Artery_Coronary	eqtl	-0.0260844	0.00489847	1.00953e-07
ENSG00000164048	ZNF589	Heart_Atrial_Appendage	eqtl	-0.0305088	0.00572935	1.00953e-07
ENSG00000164048	ZNF589	Brain_Anterior_cingulate_cortex_BA24	eqtl	-0.0290739	0.0054777	1.11022e-07
ENSG00000164048	ZNF589	Brain_Caudate_basal_ganglia	eqtl	-0.0413987	0.00779975	1.11022e-07
ENSG00000164048	ZNF589	Brain_Frontal_Cortex_BA9	eqtl	-0.0284341	0.00535714	1.11022e-07
ENSG00000164048	ZNF589	Brain_Spinal_cord_cervical_c-1	eqtl	-0.0279147	0.00525929	1.11022e-07
ENSG00000164048	ZNF589	Muscle_Skeletal	eqtl	-0.0741914	0.0139781	1.11022e-07
ENSG00000164048	ZNF589	Esophagus_Muscularis	eqtl	-0.0272731	0.00514587	1.15803e-07
ENSG00000164048	ZNF589	Minor_Salivary_Gland	eqtl	-0.0223659	0.00421998	1.15803e-07
ENSG00000164048	ZNF589	Stomach	eqtl	-0.029546	0.00557471	1.15803e-07
ENSG00000164048	ZNF589	Skin_Not_Sun_Exposed_Suprapubic	eqtl	-0.0295799	0.00560628	1.31879e-07	0.299533
ENSG00000164048	ZNF589	Skin_Sun_Exposed_Lower_leg	eqtl	-0.025608	0.00486508	1.41233e-07	0.349358
ENSG00000164048	ZNF589	Heart_Left_Ventricle	eqtl	-0.0339268	0.0065	1.79395e-07
ENSG00000164048	ZNF589	Small_Intestine_Terminal_Ileum	eqtl	-0.0568398	0.011368	5.73303e-07
ENSG00000164048	ZNF589	Pancreas	eqtl	-0.0227967	0.00461385	7.77502e-07	0.00317362
ENSG00000164048	ZNF589	Colon_Sigmoid	eqtl	-0.0280726	0.0056979	8.35747e-07
ENSG00000164048	ZNF589	Spleen	eqtl	-0.022789	0.00476211	1.70573e-06	0.0016138
ENSG00000164048	ZNF589	Liver	eqtl	-0.0362353	0.00765798	2.22639e-06
ENSG00000164048	ZNF589	Brain_Amygdala	eqtl	-0.0357649	0.00764331	2.87933e-06
ENSG00000164048	ZNF589	Brain_Putamen_basal_ganglia	eqtl	-0.0388924	0.00831169	2.87933e-06
ENSG00000164048	ZNF589	Brain_Substantia_nigra	eqtl	-0.0341121	0.00729008	2.87933e-06
ENSG00000164048	ZNF589	Adipose_Subcutaneous	eqtl	-0.035647	0.00774133	4.12932e-06	0.293928
ENSG00000164048	ZNF589	Adipose_Visceral_Omentum	eqtl	-0.0208751	0.00506529	3.76907e-05	0.476104
ENSG00000164048	ZNF589	Kidney_Cortex	eqtl	-0.025476	0.00670421	0.000144696
ENSG00000164048	ZNF589	Artery_Aorta	eqtl	-0.0344317	0.02022	0.0885948
ENSG00000164048	ZNF589	Esophagus_Gastroesophageal_Junction	eqtl	-0.0220132	0.0155011	0.155576	0.346167
ENSG00000164048	ZNF589	Whole_Blood	eqtl	0.00300947	0.00378061	0.426016	5.07271e-14
ENSG00000164048	ZNF589	Brain_Cerebellum	eqtl	-0.00109068	0.0163602	0.946847
ENSG00000166716	ZNF592	Colon_Transverse	eqtl	-0.0632207	0.0123881	3.33712e-07	0.983484
ENSG00000166716	ZNF592	Adipose_Visceral_Omentum	eqtl	-0.0810379	0.0190191	2.03633e-05
ENSG00000166716	ZNF592	Cells_Cultured_fibroblasts	eqtl	-0.0714908	0.0167785	2.03633e-05
ENSG00000166716	ZNF592	Esophagus_Mucosa	eqtl	-0.0474665	0.0111401	2.03633e-05
ENSG00000166716	ZNF592	Heart_Atrial_Appendage	eqtl	-0.0248675	0.00583625	2.03633e-05
ENSG00000166716	ZNF592	Heart_Left_Ventricle	eqtl	-0.0751917	0.017647	2.03633e-05
ENSG00000166716	ZNF592	Muscle_Skeletal	eqtl	-0.0910548	0.02137	2.03633e-05
ENSG00000166716	ZNF592	Adipose_Subcutaneous	eqtl	-0.0695633	0.0175238	7.19806e-05	0.0286292
ENSG00000166716	ZNF592	Lung	eqtl	-0.0444659	0.0117157	0.000147399	0.0123907
ENSG00000166716	ZNF592	Breast_Mammary_Tissue	eqtl	-0.057449	0.0153878	0.000188901	0.350869
ENSG00000166716	ZNF592	Artery_Tibial	eqtl	-0.0511853	0.0307429	0.095923
ENSG00000166716	ZNF592	Nerve_Tibial	eqtl	-0.0282106	0.0169438	0.095923
ENSG00000166716	ZNF592	Pancreas	eqtl	-0.0208743	0.0128153	0.103341
ENSG00000166716	ZNF592	Whole_Blood	eqtl	-0.0677027	0.0417972	0.105277
ENSG00000166716	ZNF592	Esophagus_Gastroesophageal_Junction	eqtl	-0.030399	0.0192098	0.113541
ENSG00000166716	ZNF592	Esophagus_Muscularis	eqtl	-0.0276099	0.0174473	0.113541
ENSG00000166716	ZNF592	Skin_Sun_Exposed_Lower_leg	eqtl	-0.0373441	0.0241416	0.121893
ENSG00000166716	ZNF592	Small_Intestine_Terminal_Ileum	eqtl	-0.0202937	0.0131191	0.121893
ENSG00000166716	ZNF592	Thyroid	eqtl	-0.0207826	0.0134352	0.121893
ENSG00000180626	ZNF594	Colon_Sigmoid	eqtl	-0.0784163	0.150894	0.603289
ENSG00000180626	ZNF594	Nerve_Tibial	eqtl	0.00429456	0.0263809	0.870683
ENSG00000272602	ZNF595	Muscle_Skeletal	eqtl	-0.0228688	0.0219644	0.297794
ENSG00000272602	ZNF595	Thyroid	eqtl	-0.0184606	0.0177305	0.297794
ENSG00000272602	ZNF595	Whole_Blood	eqtl	0.00518919	0.00555469	0.3502	0.855401
ENSG00000172748	ZNF596	Cells_Cultured_fibroblasts	eqtl	-0.0107354	0.00527985	0.0420243	0.428091
ENSG00000172748	ZNF596	Skin_Sun_Exposed_Lower_leg	eqtl	-0.0520024	0.025709	0.0431013
ENSG00000172748	ZNF596	Thyroid	eqtl	-0.0267604	0.0132299	0.0431013
ENSG00000172748	ZNF596	Esophagus_Muscularis	eqtl	-0.0385774	0.0192887	0.0455003
ENSG00000172748	ZNF596	Nerve_Tibial	eqtl	-0.038399	0.0208309	0.0652759	0.436633
ENSG00000172748	ZNF596	Esophagus_Mucosa	eqtl	-0.0170485	0.0141918	0.229637	0.885943
ENSG00000172748	ZNF596	Muscle_Skeletal	eqtl	-0.0177522	0.0147912	0.230066	0.19506
ENSG00000172748	ZNF596	Breast_Mammary_Tissue	eqtl	-0.0120626	0.0222329	0.587437
ENSG00000167981	ZNF597	Adipose_Visceral_Omentum	eqtl	-0.0157106	0.0108961	0.149342
ENSG00000167981	ZNF597	Artery_Aorta	eqtl	-0.0170873	0.0118509	0.149342
ENSG00000167981	ZNF597	Artery_Tibial	eqtl	-0.0223261	0.0154842	0.149342
ENSG00000167981	ZNF597	Brain_Cerebellar_Hemisphere	eqtl	-0.0135237	0.00937933	0.149342
ENSG00000167981	ZNF597	Breast_Mammary_Tissue	eqtl	-0.0155327	0.0107727	0.149342
ENSG00000167981	ZNF597	Colon_Transverse	eqtl	-0.014493	0.0100516	0.149342
ENSG00000167981	ZNF597	Esophagus_Gastroesophageal_Junction	eqtl	-0.0125835	0.00872726	0.149342
ENSG00000167981	ZNF597	Esophagus_Muscularis	eqtl	-0.0181466	0.0125855	0.149342
ENSG00000167981	ZNF597	Lung	eqtl	-0.00279382	0.00193765	0.149342
ENSG00000167981	ZNF597	Nerve_Tibial	eqtl	-0.00957289	0.00663927	0.149342
ENSG00000167981	ZNF597	Stomach	eqtl	-0.01419	0.00984148	0.149342
ENSG00000167981	ZNF597	Thyroid	eqtl	-0.0119382	0.00827974	0.149342
ENSG00000167981	ZNF597	Pancreas	eqtl	-0.0113755	0.00858148	0.184978
ENSG00000167981	ZNF597	Colon_Sigmoid	eqtl	-0.0112541	0.00853761	0.187443
ENSG00000167981	ZNF597	Prostate	eqtl	-0.0115601	0.00876976	0.187443
ENSG00000167981	ZNF597	Whole_Blood	eqtl	-0.029511	0.0226602	0.192805
ENSG00000167981	ZNF597	Brain_Nucleus_accumbens_basal_ganglia	eqtl	-0.00996283	0.00913259	0.275313
ENSG00000167981	ZNF597	Heart_Atrial_Appendage	eqtl	-0.00726463	0.00817271	0.374063
ENSG00000167981	ZNF597	Liver	eqtl	0.0058738	0.0105323	0.577055
ENSG00000167981	ZNF597	Skin_Sun_Exposed_Lower_leg	eqtl	0.017619	0.0394607	0.65524
ENSG00000167962	ZNF598	Adipose_Subcutaneous	eqtl	0.068473	0.0294593	0.0201081
ENSG00000167962	ZNF598	Cells_Cultured_fibroblasts	eqtl	0.0580653	0.0377424	0.123936
ENSG00000167962	ZNF598	Nerve_Tibial	eqtl	0.00435836	0.0339952	0.897987
ENSG00000153896	ZNF599	Skin_Sun_Exposed_Lower_leg	eqtl	0.0257264	0.0185802	0.16617
ENSG00000189190	ZNF600	Small_Intestine_Terminal_Ileum	eqtl	0.0187391	0.00669652	0.00513677	0.217563
ENSG00000189190	ZNF600	Minor_Salivary_Gland	eqtl	0.0143094	0.00527062	0.00662889	0.159374
ENSG00000189190	ZNF600	Skin_Sun_Exposed_Lower_leg	eqtl	0.0155419	0.00590475	0.00848586	0.295638
ENSG00000189190	ZNF600	Testis	eqtl	0.0313868	0.0120008	0.0089127
ENSG00000189190	ZNF600	Cells_Cultured_fibroblasts	eqtl	0.0177353	0.00723888	0.0142854	0.0502506
ENSG00000189190	ZNF600	Cells_EBV-transformed_lymphocytes	eqtl	0.0117924	0.0048243	0.0145106	0.808255
ENSG00000189190	ZNF600	Brain_Cerebellum	eqtl	0.0110746	0.00458988	0.0158296	0.152189
ENSG00000189190	ZNF600	Spleen	eqtl	0.0127023	0.00539539	0.0185583	0.0959783
ENSG00000189190	ZNF600	Adipose_Visceral_Omentum	eqtl	0.0124371	0.00532587	0.0195313	0.188627
ENSG00000189190	ZNF600	Esophagus_Gastroesophageal_Junction	eqtl	0.0150708	0.00652172	0.0208406	0.119618
ENSG00000189190	ZNF600	Breast_Mammary_Tissue	eqtl	0.0102437	0.00462473	0.0267608	0.06883
ENSG00000189190	ZNF600	Adipose_Subcutaneous	eqtl	0.00986201	0.00456863	0.0308783	0.135758
ENSG00000189190	ZNF600	Heart_Atrial_Appendage	eqtl	0.0151334	0.00717504	0.0349292	0.979939
ENSG00000189190	ZNF600	Prostate	eqtl	0.0141225	0.00670177	0.035093	0.926041
ENSG00000189190	ZNF600	Liver	eqtl	0.0139837	0.0066359	0.035093	0.926026
ENSG00000189190	ZNF600	Artery_Tibial	eqtl	0.0109027	0.00517446	0.0351156	0.123416
ENSG00000189190	ZNF600	Artery_Coronary	eqtl	0.0136982	0.006683	0.0403924	0.573865
ENSG00000189190	ZNF600	Lung	eqtl	0.010832	0.00534596	0.0427432	0.842
ENSG00000189190	ZNF600	Skin_Not_Sun_Exposed_Suprapubic	eqtl	0.0112287	0.00558371	0.0443284	0.127477
ENSG00000189190	ZNF600	Colon_Transverse	eqtl	0.0154097	0.00771879	0.0458911	0.792989
ENSG00000189190	ZNF600	Stomach	eqtl	0.0128981	0.00646699	0.046102	0.789932
ENSG00000189190	ZNF600	Esophagus_Mucosa	eqtl	0.0115281	0.00583456	0.0481743	0.950693
ENSG00000189190	ZNF600	Esophagus_Muscularis	eqtl	0.0104876	0.00533121	0.0491595	0.748187
ENSG00000189190	ZNF600	Artery_Aorta	eqtl	0.0102064	0.00519105	0.0492804	0.745669
ENSG00000189190	ZNF600	Thyroid	eqtl	0.00992515	0.00506508	0.0500513	0.248843
ENSG00000189190	ZNF600	Heart_Left_Ventricle	eqtl	0.0155757	0.00812031	0.0550956	0.680353
ENSG00000189190	ZNF600	Muscle_Skeletal	eqtl	0.0148906	0.00797284	0.0618079	0.420227
ENSG00000189190	ZNF600	Whole_Blood	eqtl	0.022791	0.0127298	0.0733956	0.680421
ENSG00000189190	ZNF600	Pancreas	eqtl	0.00980013	0.00557619	0.0788335	0.344237
ENSG00000189190	ZNF600	Colon_Sigmoid	eqtl	0.0114032	0.00652137	0.0803606	0.0463533
ENSG00000189190	ZNF600	Vagina	eqtl	0.0151346	0.00987951	0.125543
ENSG00000189190	ZNF600	Pituitary	eqtl	0.0075318	0.0051684	0.14504	0.19811
ENSG00000189190	ZNF600	Brain_Cerebellar_Hemisphere	eqtl	0.00948318	0.00654013	0.147059
ENSG00000189190	ZNF600	Ovary	eqtl	0.00904426	0.00623742	0.147059
ENSG00000189190	ZNF600	Uterus	eqtl	0.00890971	0.00614463	0.147059
ENSG00000189190	ZNF600	Nerve_Tibial	eqtl	0.00662117	0.00475477	0.163762	0.565496
ENSG00000189190	ZNF600	Adrenal_Gland	eqtl	0.00583762	0.00472634	0.216785	0.441978
ENSG00000189190	ZNF600	Brain_Caudate_basal_ganglia	eqtl	-0.000760034	0.0103871	0.94167
ENSG00000189190	ZNF600	Brain_Cortex	eqtl	-0.000263143	0.011052	0.981005
ENSG00000196458	ZNF605	Brain_Caudate_basal_ganglia	eqtl	-0.0815087	0.0463542	0.0786813
ENSG00000196458	ZNF605	Brain_Frontal_Cortex_BA9	eqtl	-0.0804327	0.0457423	0.0786813
ENSG00000196458	ZNF605	Brain_Cortex	eqtl	-0.0896106	0.0509618	0.0786813
ENSG00000196458	ZNF605	Colon_Transverse	eqtl	-0.0671125	0.0381671	0.0786813
ENSG00000196458	ZNF605	Pancreas	eqtl	-0.0669572	0.0380787	0.0786813
ENSG00000196458	ZNF605	Whole_Blood	eqtl	0.0209632	0.0129357	0.105111	0.0582773
ENSG00000196458	ZNF605	Spleen	eqtl	-0.0152398	0.0119549	0.202391	0.980946
ENSG00000196458	ZNF605	Cells_Cultured_fibroblasts	eqtl	-0.0352049	0.0346208	0.309216	0.547649
ENSG00000196458	ZNF605	Cells_EBV-transformed_lymphocytes	eqtl	-0.0241856	0.0256426	0.345588
ENSG00000196458	ZNF605	Nerve_Tibial	eqtl	-0.0307229	0.0333372	0.356747	0.748475
ENSG00000196458	ZNF605	Lung	eqtl	0.0277533	0.0310677	0.371687	0.01786
ENSG00000196458	ZNF605	Artery_Tibial	eqtl	-0.0327141	0.0391679	0.40359
ENSG00000196458	ZNF605	Brain_Cerebellar_Hemisphere	eqtl	-0.0292405	0.0350091	0.40359
ENSG00000196458	ZNF605	Brain_Cerebellum	eqtl	-0.0297241	0.035588	0.40359
ENSG00000196458	ZNF605	Breast_Mammary_Tissue	eqtl	-0.0422103	0.0505375	0.40359
ENSG00000196458	ZNF605	Heart_Left_Ventricle	eqtl	-0.0284459	0.0340577	0.40359
ENSG00000196458	ZNF605	Muscle_Skeletal	eqtl	-0.0447772	0.0536108	0.40359
ENSG00000196458	ZNF605	Pituitary	eqtl	-0.0268553	0.0321533	0.40359
ENSG00000196458	ZNF605	Skin_Sun_Exposed_Lower_leg	eqtl	-0.0302313	0.0361953	0.40359
ENSG00000196458	ZNF605	Adrenal_Gland	eqtl	-0.010319	0.0132852	0.43732	0.953358
ENSG00000196458	ZNF605	Brain_Hypothalamus	eqtl	-0.0141568	0.0182751	0.438548
ENSG00000196458	ZNF605	Colon_Sigmoid	eqtl	-0.0129903	0.0167693	0.438548
ENSG00000196458	ZNF605	Esophagus_Muscularis	eqtl	-0.0111339	0.0143728	0.438548
ENSG00000196458	ZNF605	Prostate	eqtl	-0.0126861	0.0163765	0.438548
ENSG00000196458	ZNF605	Testis	eqtl	-0.0294661	0.0380381	0.438548
ENSG00000196458	ZNF605	Heart_Atrial_Appendage	eqtl	-0.00669497	0.00886631	0.450188
ENSG00000196458	ZNF605	Ovary	eqtl	-0.00909703	0.0120474	0.450188
ENSG00000196458	ZNF605	Adipose_Subcutaneous	eqtl	-0.00390657	0.00551516	0.478738
ENSG00000196458	ZNF605	Adipose_Visceral_Omentum	eqtl	-0.00756154	0.0106751	0.478738
ENSG00000196458	ZNF605	Esophagus_Gastroesophageal_Junction	eqtl	-0.00676123	0.00954527	0.478738
ENSG00000196458	ZNF605	Minor_Salivary_Gland	eqtl	-0.0055339	0.00781256	0.478738
ENSG00000196458	ZNF605	Small_Intestine_Terminal_Ileum	eqtl	-0.00582295	0.00822064	0.478738
ENSG00000196458	ZNF605	Stomach	eqtl	-0.00775088	0.0109424	0.478738
ENSG00000196458	ZNF605	Thyroid	eqtl	-0.00724721	0.0102314	0.478738
ENSG00000196458	ZNF605	Skin_Not_Sun_Exposed_Suprapubic	eqtl	-0.00926959	0.0251313	0.712242	0.33281
ENSG00000196458	ZNF605	Artery_Aorta	eqtl	-0.00247144	0.011808	0.834212
ENSG00000196458	ZNF605	Esophagus_Mucosa	eqtl	-0.00195479	0.0103692	0.850469	0.0129463
ENSG00000166704	ZNF606	Esophagus_Muscularis	eqtl	0.0333977	0.0186073	0.0726741
ENSG00000166704	ZNF606	Thyroid	eqtl	0.0400109	0.0264357	0.130149
ENSG00000166704	ZNF606	Skin_Sun_Exposed_Lower_leg	eqtl	-0.0364753	0.0241589	0.131093
ENSG00000166704	ZNF606	Esophagus_Mucosa	eqtl	0.0177303	0.025329	0.483927
ENSG00000166704	ZNF606	Whole_Blood	eqtl	-0.00344264	0.0335657	0.918309
ENSG00000198182	ZNF607	Thyroid	eqtl	0.0939445	0.019004	7.67732e-07
ENSG00000198182	ZNF607	Brain_Cerebellum	eqtl	0.039059	0.00822294	2.03417e-06
ENSG00000198182	ZNF607	Colon_Transverse	eqtl	0.0423458	0.00928126	5.05481e-06
ENSG00000198182	ZNF607	Pituitary	eqtl	0.0593629	0.020777	0.00427473
ENSG00000198182	ZNF607	Skin_Sun_Exposed_Lower_leg	eqtl	0.0566567	0.020898	0.00670582
ENSG00000198182	ZNF607	Brain_Substantia_nigra	eqtl	-0.0139205	0.00753344	0.0646275
ENSG00000198182	ZNF607	Artery_Aorta	eqtl	-0.0264581	0.0146635	0.0711768
ENSG00000198182	ZNF607	Muscle_Skeletal	eqtl	-0.0263118	0.0145824	0.0711768
ENSG00000198182	ZNF607	Cells_Cultured_fibroblasts	eqtl	-0.0147258	0.00846731	0.0820118
ENSG00000198182	ZNF607	Brain_Cortex	eqtl	-0.0179427	0.0105264	0.0882792
ENSG00000198182	ZNF607	Brain_Amygdala	eqtl	-0.0119866	0.00706904	0.0899518
ENSG00000198182	ZNF607	Artery_Tibial	eqtl	-0.0247222	0.015917	0.120377
ENSG00000198182	ZNF607	Esophagus_Muscularis	eqtl	-0.0120208	0.00773939	0.120377
ENSG00000198182	ZNF607	Colon_Sigmoid	eqtl	-0.0147931	0.00965658	0.125543
ENSG00000198182	ZNF607	Brain_Nucleus_accumbens_basal_ganglia	eqtl	-0.0136652	0.00958603	0.154004
ENSG00000198182	ZNF607	Heart_Atrial_Appendage	eqtl	-0.0186572	0.0143752	0.194331
ENSG00000198182	ZNF607	Adipose_Visceral_Omentum	eqtl	-0.0278961	0.0244802	0.25448
ENSG00000198182	ZNF607	Adrenal_Gland	eqtl	-0.00772226	0.00677668	0.25448
ENSG00000198182	ZNF607	Brain_Frontal_Cortex_BA9	eqtl	0.0231615	0.0251064	0.356249
ENSG00000198182	ZNF607	Esophagus_Gastroesophageal_Junction	eqtl	-0.0149265	0.0167087	0.371679
ENSG00000198182	ZNF607	Esophagus_Mucosa	eqtl	0.0102747	0.0119418	0.389569	4.54731e-08
ENSG00000198182	ZNF607	Heart_Left_Ventricle	eqtl	-0.00763744	0.0211498	0.718016
ENSG00000168916	ZNF608	Cells_Cultured_fibroblasts	eqtl	0.0399127	0.0256972	0.120377
ENSG00000168916	ZNF608	Adipose_Subcutaneous	eqtl	0.0186327	0.0139745	0.182422
ENSG00000168916	ZNF608	Esophagus_Mucosa	eqtl	-0.00446324	0.00997666	0.654609
ENSG00000180357	ZNF609	Artery_Aorta	eqtl	0.0322775	0.0315602	0.306437
ENSG00000180357	ZNF609	Nerve_Tibial	eqtl	0.0188185	0.0184003	0.306437
ENSG00000180357	ZNF609	Thyroid	eqtl	-0.006641	0.0160027	0.678148	0.0810659
ENSG00000167554	ZNF610	Thyroid	eqtl	-0.0218474	0.0223936	0.329258
ENSG00000167554	ZNF610	Muscle_Skeletal	eqtl	-0.0156765	0.018443	0.395325
ENSG00000213020	ZNF611	Esophagus_Mucosa	eqtl	-0.0279557	0.0167734	0.0955807
ENSG00000213020	ZNF611	Skin_Sun_Exposed_Lower_leg	eqtl	-0.0248609	0.0151496	0.100792
ENSG00000213020	ZNF611	Brain_Frontal_Cortex_BA9	eqtl	0.0126684	0.00890749	0.154962
ENSG00000213020	ZNF611	Muscle_Skeletal	eqtl	0.0149491	0.0136225	0.272474	0.673103
ENSG00000213020	ZNF611	Adipose_Visceral_Omentum	eqtl	-0.0953145	0.0891358	0.284926
ENSG00000213020	ZNF611	Adipose_Subcutaneous	eqtl	-0.018798	0.018798	0.317311
ENSG00000213020	ZNF611	Colon_Transverse	eqtl	-0.0117033	0.0117033	0.317311
ENSG00000213020	ZNF611	Nerve_Tibial	eqtl	-0.0061132	0.0061132	0.317311
ENSG00000213020	ZNF611	Skin_Not_Sun_Exposed_Suprapubic	eqtl	-0.0124459	0.0165945	0.453255
ENSG00000213020	ZNF611	Thyroid	eqtl	-0.00595816	0.00900299	0.5081	0.367523
ENSG00000213020	ZNF611	Esophagus_Gastroesophageal_Junction	eqtl	-0.00755267	0.01191	0.525985
ENSG00000213020	ZNF611	Artery_Tibial	eqtl	-0.000908459	0.0078985	0.908432	0.0827785
ENSG00000213020	ZNF611	Lung	eqtl	0.000527331	0.00594472	0.929316	0.0841675
ENSG00000176024	ZNF613	Spleen	eqtl	0.0322758	0.00798907	5.34512e-05
ENSG00000176024	ZNF613	Adipose_Visceral_Omentum	eqtl	0.0365915	0.014103	0.00947025
ENSG00000176024	ZNF613	Artery_Aorta	eqtl	0.0470222	0.0181231	0.00947025
ENSG00000176024	ZNF613	Nerve_Tibial	eqtl	0.0301458	0.0116187	0.00947025
ENSG00000176024	ZNF613	Skin_Sun_Exposed_Lower_leg	eqtl	0.037389	0.0144103	0.00947025
ENSG00000176024	ZNF613	Whole_Blood	eqtl	0.0494201	0.0190473	0.00947025
ENSG00000176024	ZNF613	Adipose_Subcutaneous	eqtl	0.0265566	0.0131058	0.0427324
ENSG00000176024	ZNF613	Esophagus_Gastroesophageal_Junction	eqtl	0.0215094	0.010615	0.0427324
ENSG00000176024	ZNF613	Stomach	eqtl	0.0246551	0.0121675	0.0427324
ENSG00000176024	ZNF613	Thyroid	eqtl	0.0398268	0.0196548	0.0427324
ENSG00000176024	ZNF613	Artery_Tibial	eqtl	0.0236567	0.0139789	0.0905873
ENSG00000142556	ZNF614	Cells_Cultured_fibroblasts	eqtl	-0.0223985	0.0165554	0.176074
ENSG00000197619	ZNF615	Esophagus_Muscularis	eqtl	-0.0495562	0.0165187	0.0026998
ENSG00000197619	ZNF615	Brain_Anterior_cingulate_cortex_BA24	eqtl	-0.0016805	0.0321395	0.9583
ENSG00000204611	ZNF616	Artery_Tibial	eqtl	0.0649526	0.0244376	0.00786304
ENSG00000157657	ZNF618	Brain_Cerebellar_Hemisphere	eqtl	0.0110093	0.00657008	0.0938017
ENSG00000157657	ZNF618	Brain_Cerebellum	eqtl	0.00948523	0.00566054	0.0938017
ENSG00000157657	ZNF618	Esophagus_Mucosa	eqtl	-0.0111636	0.0180335	0.535885
ENSG00000157657	ZNF618	Artery_Aorta	eqtl	-0.00419141	0.0226336	0.853084
ENSG00000157657	ZNF618	Nerve_Tibial	eqtl	0	0.0309302	1
ENSG00000177873	ZNF619	Esophagus_Muscularis	eqtl	0.0321924	0.0270001	0.233141
ENSG00000177873	ZNF619	Brain_Cerebellar_Hemisphere	eqtl	0.00739002	0.00993831	0.457125
ENSG00000177873	ZNF619	Colon_Sigmoid	eqtl	-0.00227523	0.0177468	0.897987
ENSG00000177873	ZNF619	Brain_Cerebellum	eqtl	0.000484726	0.00945216	0.959101
ENSG00000172888	ZNF621	Esophagus_Muscularis	eqtl	0.0200885	0.0263229	0.445369
ENSG00000173545	ZNF622	Colon_Transverse	eqtl	-0.0230537	0.0265467	0.385164
ENSG00000173545	ZNF622	Muscle_Skeletal	eqtl	-0.0209414	0.0309932	0.499247
ENSG00000173545	ZNF622	Cells_Cultured_fibroblasts	eqtl	0.00579753	0.0207423	0.779859
ENSG00000183309	ZNF623	Whole_Blood	eqtl	-0.0273197	0.0175958	0.120511
ENSG00000183309	ZNF623	Nerve_Tibial	eqtl	0.0273118	0.0213943	0.201745
ENSG00000183309	ZNF623	Spleen	eqtl	-0.0114912	0.00907198	0.205275
ENSG00000183309	ZNF623	Adipose_Visceral_Omentum	eqtl	-0.0313044	0.024714	0.205275
ENSG00000183309	ZNF623	Lung	eqtl	-0.0277674	0.0219216	0.205275
ENSG00000183309	ZNF623	Pancreas	eqtl	-0.0160779	0.0126931	0.205275
ENSG00000183309	ZNF623	Prostate	eqtl	-0.0168968	0.0133396	0.205275
ENSG00000183309	ZNF623	Testis	eqtl	-0.0231285	0.0187646	0.217741
ENSG00000183309	ZNF623	Brain_Cortex	eqtl	-0.00903278	0.0079701	0.257074
ENSG00000183309	ZNF623	Adrenal_Gland	eqtl	-0.0145599	0.0130742	0.265435
ENSG00000183309	ZNF623	Pituitary	eqtl	-0.00905542	0.00873279	0.299761	0.541188
ENSG00000183309	ZNF623	Brain_Cerebellar_Hemisphere	eqtl	-0.00526973	0.00854059	0.537221
ENSG00000183309	ZNF623	Adipose_Subcutaneous	eqtl	0.00936785	0.0175647	0.593803
ENSG00000183309	ZNF623	Skin_Sun_Exposed_Lower_leg	eqtl	0.00901963	0.0173711	0.6036
ENSG00000183309	ZNF623	Esophagus_Gastroesophageal_Junction	eqtl	0.00671827	0.0134365	0.617075
ENSG00000183309	ZNF623	Skin_Not_Sun_Exposed_Suprapubic	eqtl	0.0097161	0.0194322	0.617075
ENSG00000183309	ZNF623	Heart_Left_Ventricle	eqtl	-0.00615147	0.0134746	0.648015
ENSG00000183309	ZNF623	Thyroid	eqtl	0.0072609	0.016416	0.658267
ENSG00000183309	ZNF623	Brain_Nucleus_accumbens_basal_ganglia	eqtl	-0.00303088	0.0116184	0.794193
ENSG00000183309	ZNF623	Brain_Cerebellum	eqtl	0.0020833	0.0100472	0.835735	0.638571
ENSG00000183309	ZNF623	Colon_Transverse	eqtl	-0.00242927	0.0208223	0.907124
ENSG00000183309	ZNF623	Esophagus_Muscularis	eqtl	0.00140519	0.0139021	0.919489	0.614695
ENSG00000183309	ZNF623	Cells_Cultured_fibroblasts	eqtl	-0.00203461	0.0227198	0.928643
ENSG00000183309	ZNF623	Colon_Sigmoid	eqtl	-0.0011348	0.0126719	0.928643
ENSG00000183309	ZNF623	Muscle_Skeletal	eqtl	-0.00158064	0.0176505	0.928643
ENSG00000183309	ZNF623	Liver	eqtl	-0.000662304	0.0141292	0.962613
ENSG00000183309	ZNF623	Artery_Tibial	eqtl	-0.00134662	0.0296256	0.963745
ENSG00000183309	ZNF623	Heart_Atrial_Appendage	eqtl	-0.000830648	0.0182742	0.963745
ENSG00000197566	ZNF624	Artery_Tibial	eqtl	-0.00798376	0.0216702	0.712559
ENSG00000197566	ZNF624	Skin_Not_Sun_Exposed_Suprapubic	eqtl	-0.00702804	0.0190761	0.712559
ENSG00000197566	ZNF624	Adipose_Visceral_Omentum	eqtl	-0.00671294	0.0255092	0.792429
ENSG00000197566	ZNF624	Thyroid	eqtl	-0.00349139	0.0205119	0.864843
ENSG00000197566	ZNF624	Lung	eqtl	-0.0031751	0.0204617	0.876685
ENSG00000197566	ZNF624	Skin_Sun_Exposed_Lower_leg	eqtl	0.00617046	0.0443502	0.889347
ENSG00000197566	ZNF624	Brain_Cerebellar_Hemisphere	eqtl	-0.00114357	0.00914857	0.900524
ENSG00000197566	ZNF624	Brain_Cerebellum	eqtl	-0.00117813	0.00942502	0.900524
ENSG00000197566	ZNF624	Cells_EBV-transformed_lymphocytes	eqtl	-0.00072145	0.0057716	0.900524
ENSG00000197566	ZNF624	Artery_Aorta	eqtl	-0.000506223	0.0146805	0.972492
ENSG00000197566	ZNF624	Cells_Cultured_fibroblasts	eqtl	0.000573737	0.021802	0.979005
ENSG00000257591	ZNF625	Artery_Tibial	eqtl	0.0101624	0.0159303	0.523519
ENSG00000188171	ZNF626	Adipose_Visceral_Omentum	eqtl	-0.0281696	0.0172381	0.102228
ENSG00000188171	ZNF626	Lung	eqtl	-0.0248055	0.0153474	0.106037	0.391197
ENSG00000188171	ZNF626	Spleen	eqtl	-0.0129978	0.0113385	0.251654
ENSG00000188171	ZNF626	Whole_Blood	eqtl	-0.0147662	0.0139598	0.290161	0.116704
ENSG00000188171	ZNF626	Pancreas	eqtl	0.00987239	0.0106175	0.352462
ENSG00000188171	ZNF626	Muscle_Skeletal	eqtl	0.0143792	0.0178188	0.419686	0.889286
ENSG00000188171	ZNF626	Artery_Aorta	eqtl	-0.00866526	0.012604	0.491768
ENSG00000188171	ZNF626	Colon_Transverse	eqtl	0.0162181	0.0270301	0.548506
ENSG00000188171	ZNF626	Esophagus_Muscularis	eqtl	0.00743799	0.0146506	0.611669
ENSG00000188171	ZNF626	Stomach	eqtl	-0.00610631	0.0127677	0.632465
ENSG00000188171	ZNF626	Adrenal_Gland	eqtl	-0.00517625	0.0140063	0.711706
ENSG00000188171	ZNF626	Artery_Coronary	eqtl	-0.00313629	0.00848644	0.711706
ENSG00000188171	ZNF626	Artery_Tibial	eqtl	-0.00467214	0.0126423	0.711706
ENSG00000188171	ZNF626	Brain_Caudate_basal_ganglia	eqtl	-0.00286146	0.00774277	0.711706
ENSG00000188171	ZNF626	Brain_Putamen_basal_ganglia	eqtl	-0.00328397	0.00888604	0.711706
ENSG00000188171	ZNF626	Colon_Sigmoid	eqtl	-0.00534842	0.0144722	0.711706
ENSG00000188171	ZNF626	Esophagus_Gastroesophageal_Junction	eqtl	-0.00383462	0.010376	0.711706
ENSG00000188171	ZNF626	Esophagus_Mucosa	eqtl	-0.00793944	0.0214832	0.711706
ENSG00000188171	ZNF626	Heart_Left_Ventricle	eqtl	-0.00552393	0.0149471	0.711706
ENSG00000188171	ZNF626	Nerve_Tibial	eqtl	-0.00484619	0.0131132	0.711706
ENSG00000188171	ZNF626	Thyroid	eqtl	-0.0037213	0.0124043	0.764177
ENSG00000188171	ZNF626	Brain_Frontal_Cortex_BA9	eqtl	0.00474985	0.016059	0.767402
ENSG00000188171	ZNF626	Brain_Cerebellar_Hemisphere	eqtl	-0.00169222	0.00615353	0.783316
ENSG00000188171	ZNF626	Adipose_Subcutaneous	eqtl	0.0034362	0.0149427	0.818124	0.371191
ENSG00000188171	ZNF626	Skin_Sun_Exposed_Lower_leg	eqtl	0.0040413	0.0197013	0.837472
ENSG00000188171	ZNF626	Brain_Nucleus_accumbens_basal_ganglia	eqtl	-0.00159478	0.0108976	0.883652
ENSG00000188171	ZNF626	Cells_Cultured_fibroblasts	eqtl	-0.00233588	0.0159619	0.883652
ENSG00000188171	ZNF626	Brain_Cerebellum	eqtl	0.000509636	0.00791387	0.948653	0.254133
ENSG00000188171	ZNF626	Brain_Cortex	eqtl	0.000475421	0.00974613	0.961094
ENSG00000188171	ZNF626	Brain_Hypothalamus	eqtl	0.000436829	0.008955	0.961094
ENSG00000188171	ZNF626	Brain_Spinal_cord_cervical_c-1	eqtl	0.000363565	0.00745308	0.961094
ENSG00000198551	ZNF627	Muscle_Skeletal	eqtl	0.0269283	0.0132797	0.0425829
ENSG00000198551	ZNF627	Artery_Tibial	eqtl	0.0260148	0.0133687	0.0516612
ENSG00000198551	ZNF627	Brain_Nucleus_accumbens_basal_ganglia	eqtl	0.017309	0.0129817	0.182422
ENSG00000198551	ZNF627	Brain_Caudate_basal_ganglia	eqtl	0.0354059	0.0342016	0.30057
ENSG00000198551	ZNF627	Esophagus_Mucosa	eqtl	0.00376676	0.0147532	0.798477
ENSG00000197483	ZNF628	Artery_Aorta	eqtl	-0.0829346	0.0167464	7.33109e-07
ENSG00000197483	ZNF628	Thyroid	eqtl	-0.0196818	0.136169	0.885074
ENSG00000075292	ZNF638	Muscle_Skeletal	eqtl	-0.0653137	0.0179849	0.000281692
ENSG00000075292	ZNF638	Adipose_Subcutaneous	eqtl	-0.0804155	0.0227128	0.000399308
ENSG00000075292	ZNF638	Artery_Tibial	eqtl	-0.0630176	0.0183243	0.000583815
ENSG00000075292	ZNF638	Artery_Aorta	eqtl	-0.053548	0.01708	0.00171775
ENSG00000075292	ZNF638	Artery_Coronary	eqtl	-0.0358069	0.0114212	0.00171775
ENSG00000075292	ZNF638	Esophagus_Muscularis	eqtl	-0.0705326	0.0224975	0.00171775
ENSG00000075292	ZNF638	Nerve_Tibial	eqtl	-0.081191	0.0258971	0.00171775
ENSG00000075292	ZNF638	Thyroid	eqtl	-0.0559765	0.0178546	0.00171775
ENSG00000075292	ZNF638	Esophagus_Gastroesophageal_Junction	eqtl	-0.0549596	0.0176989	0.0019011
ENSG00000121864	ZNF639	Skin_Sun_Exposed_Lower_leg	eqtl	0.0580276	0.0169938	0.000638655	0.637871
ENSG00000121864	ZNF639	Skin_Not_Sun_Exposed_Suprapubic	eqtl	0.0657601	0.0210432	0.00177805
ENSG00000121864	ZNF639	Artery_Tibial	eqtl	0.050225	0.0166033	0.00248633
ENSG00000121864	ZNF639	Nerve_Tibial	eqtl	0.0603642	0.0199551	0.00248633
ENSG00000121864	ZNF639	Adipose_Visceral_Omentum	eqtl	0.0462465	0.0166654	0.00552017
ENSG00000121864	ZNF639	Cells_Cultured_fibroblasts	eqtl	0.0402471	0.0145035	0.00552017
ENSG00000121864	ZNF639	Breast_Mammary_Tissue	eqtl	0.0563985	0.0204583	0.00583778
ENSG00000121864	ZNF639	Artery_Aorta	eqtl	0.0575259	0.0210586	0.00630071
ENSG00000121864	ZNF639	Adipose_Subcutaneous	eqtl	0.0404062	0.015668	0.00991144	0.169496
ENSG00000121864	ZNF639	Muscle_Skeletal	eqtl	0.0213709	0.0227066	0.346614
ENSG00000167528	ZNF641	Skin_Not_Sun_Exposed_Suprapubic	eqtl	0.0929	0.0121603	2.17907e-14	0.615121
ENSG00000167528	ZNF641	Adipose_Subcutaneous	eqtl	0.0811795	0.0108079	5.86208e-14	0.894864
ENSG00000167528	ZNF641	Nerve_Tibial	eqtl	0.0747798	0.0100533	1.01935e-13	0.886059
ENSG00000167528	ZNF641	Skin_Sun_Exposed_Lower_leg	eqtl	0.0894803	0.012074	1.25383e-13	0.188179
ENSG00000167528	ZNF641	Stomach	eqtl	0.0779049	0.0139926	2.5832e-08
ENSG00000167528	ZNF641	Esophagus_Muscularis	eqtl	0.0641447	0.0115211	2.5832e-08
ENSG00000167528	ZNF641	Heart_Left_Ventricle	eqtl	0.0954711	0.0171477	2.5832e-08
ENSG00000167528	ZNF641	Colon_Sigmoid	eqtl	0.0535105	0.00990935	6.66409e-08
ENSG00000167528	ZNF641	Esophagus_Gastroesophageal_Junction	eqtl	0.0726787	0.0135621	8.36957e-08
ENSG00000167528	ZNF641	Breast_Mammary_Tissue	eqtl	0.0536679	0.01021	1.46894e-07
ENSG00000167528	ZNF641	Pancreas	eqtl	0.0574606	0.0109338	1.47768e-07
ENSG00000167528	ZNF641	Artery_Aorta	eqtl	0.0660904	0.0131609	5.12057e-07
ENSG00000167528	ZNF641	Adipose_Visceral_Omentum	eqtl	0.0786879	0.0157376	5.73303e-07
ENSG00000167528	ZNF641	Artery_Tibial	eqtl	0.0420653	0.00844901	6.4005e-07
ENSG00000167528	ZNF641	Brain_Cortex	eqtl	0.0561361	0.0112752	6.4005e-07
ENSG00000167528	ZNF641	Lung	eqtl	0.0807445	0.0162179	6.4005e-07
ENSG00000167528	ZNF641	Heart_Atrial_Appendage	eqtl	0.0825446	0.0167271	8.02401e-07
ENSG00000167528	ZNF641	Adrenal_Gland	eqtl	0.0349722	0.007214	1.24822e-06
ENSG00000167528	ZNF641	Cells_Cultured_fibroblasts	eqtl	0.0639576	0.0145646	1.12673e-05
ENSG00000167528	ZNF641	Colon_Transverse	eqtl	0.0658012	0.0211902	0.0019011
ENSG00000167528	ZNF641	Spleen	eqtl	0.0137411	0.00627018	0.0284155	3.80677e-11
ENSG00000167528	ZNF641	Muscle_Skeletal	eqtl	0.00614148	0.00554232	0.267815
ENSG00000167528	ZNF641	Thyroid	eqtl	0.0207454	0.0193905	0.284675	0.655923
ENSG00000167528	ZNF641	Whole_Blood	eqtl	-0.00578625	0.00689838	0.40159	7.58299e-09
ENSG00000167528	ZNF641	Testis	eqtl	0.017584	0.0235701	0.455648
ENSG00000122482	ZNF644	Muscle_Skeletal	eqtl	-0.0589634	0.0375222	0.116083
ENSG00000167395	ZNF646	Brain_Putamen_basal_ganglia	eqtl	0.011788	0.0111986	0.29251
ENSG00000167395	ZNF646	Heart_Left_Ventricle	eqtl	-0.00667183	0.0195023	0.732272
ENSG00000167395	ZNF646	Adipose_Subcutaneous	eqtl	0.00836336	0.0257334	0.745181
ENSG00000167395	ZNF646	Liver	eqtl	0.00317264	0.012056	0.792429
ENSG00000167395	ZNF646	Nerve_Tibial	eqtl	0.004783	0.0227193	0.833257
ENSG00000167395	ZNF646	Skin_Sun_Exposed_Lower_leg	eqtl	0.00252912	0.0164393	0.877731
ENSG00000167395	ZNF646	Skin_Not_Sun_Exposed_Suprapubic	eqtl	0.00151181	0.0143622	0.916167
ENSG00000179930	ZNF648	Ovary	eqtl	0.00107016	0.00898934	0.905238
ENSG00000198093	ZNF649	Brain_Spinal_cord_cervical_c-1	eqtl	-0.0229645	0.00693012	0.000920618
ENSG00000198093	ZNF649	Artery_Tibial	eqtl	-0.0326412	0.012872	0.0112183	0.725527
ENSG00000198093	ZNF649	Brain_Cortex	eqtl	-0.0206693	0.00934093	0.0269138
ENSG00000198093	ZNF649	Heart_Left_Ventricle	eqtl	-0.0312092	0.015402	0.0427324
ENSG00000198093	ZNF649	Nerve_Tibial	eqtl	-0.0385426	0.019021	0.0427324
ENSG00000198093	ZNF649	Artery_Aorta	eqtl	-0.0262627	0.0129608	0.0427324
ENSG00000198093	ZNF649	Cells_Cultured_fibroblasts	eqtl	-0.0277072	0.0136737	0.0427324
ENSG00000198093	ZNF649	Colon_Sigmoid	eqtl	-0.0295565	0.0145863	0.0427324
ENSG00000198093	ZNF649	Heart_Atrial_Appendage	eqtl	-0.0313738	0.0154832	0.0427324
ENSG00000198093	ZNF649	Lung	eqtl	-0.0262792	0.012969	0.0427324
ENSG00000198093	ZNF649	Thyroid	eqtl	-0.0405632	0.0200182	0.0427324
ENSG00000198093	ZNF649	Brain_Hippocampus	eqtl	-0.0179421	0.00921796	0.0516033
ENSG00000198093	ZNF649	Brain_Nucleus_accumbens_basal_ganglia	eqtl	-0.0138917	0.00769005	0.0708478
ENSG00000198093	ZNF649	Brain_Frontal_Cortex_BA9	eqtl	-0.0150198	0.00950232	0.113959
ENSG00000198093	ZNF649	Whole_Blood	eqtl	-0.0253116	0.0170854	0.138478
ENSG00000198093	ZNF649	Brain_Anterior_cingulate_cortex_BA24	eqtl	-0.0121747	0.00849023	0.151583
ENSG00000198093	ZNF649	Esophagus_Gastroesophageal_Junction	eqtl	-0.0257432	0.0190429	0.176423
ENSG00000198093	ZNF649	Muscle_Skeletal	eqtl	-0.0168323	0.0124513	0.176423
ENSG00000198093	ZNF649	Skin_Sun_Exposed_Lower_leg	eqtl	-0.0338193	0.025017	0.176423
ENSG00000198093	ZNF649	Brain_Caudate_basal_ganglia	eqtl	-0.0124541	0.00942951	0.186583
ENSG00000198740	ZNF652	Artery_Tibial	eqtl	-0.16172	0.0178084	1.07502e-19
ENSG00000198740	ZNF652	Testis	eqtl	0.12546	0.0144611	4.11102e-18
ENSG00000198740	ZNF652	Thyroid	eqtl	-0.105209	0.0204881	2.81941e-07
ENSG00000198740	ZNF652	Artery_Aorta	eqtl	-0.0744051	0.0164431	6.03955e-06
ENSG00000198740	ZNF652	Cells_Cultured_fibroblasts	eqtl	-0.0204855	0.0135706	0.131157	0.80525
ENSG00000198740	ZNF652	Muscle_Skeletal	eqtl	0.0849218	0.0563257	0.131633
ENSG00000175105	ZNF654	Cells_Cultured_fibroblasts	eqtl	0.00968364	0.0251775	0.700522
ENSG00000197343	ZNF655	Skin_Sun_Exposed_Lower_leg	eqtl	-0.0419396	0.153115	0.784155
ENSG00000198416	ZNF658B	Heart_Left_Ventricle	eqtl	0.0574703	0.0664373	0.387022
ENSG00000198416	ZNF658B	Brain_Cerebellar_Hemisphere	eqtl	0.0317855	0.0370074	0.390398
ENSG00000198416	ZNF658B	Heart_Atrial_Appendage	eqtl	0.0554107	0.0645138	0.390398
ENSG00000198416	ZNF658B	Colon_Transverse	eqtl	0.01831	0.0553712	0.740888
ENSG00000198416	ZNF658B	Muscle_Skeletal	eqtl	-0.000814916	0.0810842	0.991981
ENSG00000198416	ZNF658B	Artery_Tibial	eqtl	-0.000173013	0.0688591	0.997995
ENSG00000198416	ZNF658B	Esophagus_Muscularis	eqtl	-0.00017214	0.0685115	0.997995
ENSG00000160229	ZNF66	Adipose_Visceral_Omentum	eqtl	0.0219681	0.0121317	0.0701701
ENSG00000160229	ZNF66	Artery_Tibial	eqtl	0.0214214	0.0118297	0.0701701
ENSG00000160229	ZNF66	Esophagus_Mucosa	eqtl	0.0227392	0.0125575	0.0701701
ENSG00000160229	ZNF66	Testis	eqtl	0.0155548	0.00919148	0.0905873
ENSG00000160229	ZNF66	Heart_Left_Ventricle	eqtl	0.0252542	0.0198426	0.203115
ENSG00000160229	ZNF66	Adrenal_Gland	eqtl	0.00894717	0.0103452	0.387113
ENSG00000160229	ZNF66	Skin_Not_Sun_Exposed_Suprapubic	eqtl	0.0132265	0.0152932	0.387113
ENSG00000160229	ZNF66	Breast_Mammary_Tissue	eqtl	0.00935213	0.0126922	0.461218
ENSG00000160229	ZNF66	Artery_Aorta	eqtl	0.00678168	0.0101725	0.504985
ENSG00000160229	ZNF66	Adipose_Subcutaneous	eqtl	0.00779436	0.0144752	0.590258
ENSG00000160229	ZNF66	Thyroid	eqtl	0.00753656	0.0191313	0.693626
ENSG00000160229	ZNF66	Whole_Blood	eqtl	-0.00155984	0.0140386	0.911528
ENSG00000160229	ZNF66	Skin_Sun_Exposed_Lower_leg	eqtl	0.000289594	0.0097014	0.976186
ENSG00000144792	ZNF660	Whole_Blood	eqtl	-0.0340814	0.0103213	0.000959825	0.408625
ENSG00000144792	ZNF660	Brain_Cortex	eqtl	-0.0150503	0.00534615	0.00487507	0.409928
ENSG00000144792	ZNF660	Breast_Mammary_Tissue	eqtl	-0.0113805	0.00535446	0.0335507	0.389099
ENSG00000144792	ZNF660	Cells_Cultured_fibroblasts	eqtl	-0.0215929	0.0104092	0.0380412	0.936012
ENSG00000144792	ZNF660	Brain_Hypothalamus	eqtl	-0.0117578	0.0058769	0.0454271	0.926639
ENSG00000144792	ZNF660	Brain_Cerebellum	eqtl	-0.00715541	0.00369406	0.0527447	0.659117
ENSG00000144792	ZNF660	Brain_Substantia_nigra	eqtl	-0.00963938	0.00522133	0.0648699
ENSG00000144792	ZNF660	Adipose_Subcutaneous	eqtl	-0.00879316	0.00491661	0.0737016
ENSG00000144792	ZNF660	Adipose_Visceral_Omentum	eqtl	-0.00966662	0.00540499	0.0737016
ENSG00000144792	ZNF660	Adrenal_Gland	eqtl	-0.0101298	0.00566399	0.0737016
ENSG00000144792	ZNF660	Artery_Aorta	eqtl	-0.0077048	0.00430806	0.0737016
ENSG00000144792	ZNF660	Artery_Coronary	eqtl	-0.00694854	0.00388521	0.0737016
ENSG00000144792	ZNF660	Artery_Tibial	eqtl	-0.00844771	0.00472345	0.0737016
ENSG00000144792	ZNF660	Brain_Amygdala	eqtl	-0.0124269	0.00694836	0.0737016
ENSG00000144792	ZNF660	Brain_Anterior_cingulate_cortex_BA24	eqtl	-0.0155419	0.00869007	0.0737016
ENSG00000144792	ZNF660	Brain_Caudate_basal_ganglia	eqtl	-0.0122936	0.00687384	0.0737016
ENSG00000144792	ZNF660	Brain_Cerebellar_Hemisphere	eqtl	-0.00714439	0.00399471	0.0737016
ENSG00000144792	ZNF660	Brain_Frontal_Cortex_BA9	eqtl	-0.0126194	0.00705601	0.0737016
ENSG00000144792	ZNF660	Brain_Nucleus_accumbens_basal_ganglia	eqtl	-0.00975029	0.00545177	0.0737016
ENSG00000144792	ZNF660	Brain_Putamen_basal_ganglia	eqtl	-0.0127225	0.00711366	0.0737016
ENSG00000144792	ZNF660	Colon_Sigmoid	eqtl	-0.00818813	0.00457831	0.0737016
ENSG00000144792	ZNF660	Colon_Transverse	eqtl	-0.0135316	0.00756607	0.0737016
ENSG00000144792	ZNF660	Esophagus_Gastroesophageal_Junction	eqtl	-0.00737832	0.00412551	0.0737016
ENSG00000144792	ZNF660	Esophagus_Mucosa	eqtl	-0.011665	0.00652237	0.0737016
ENSG00000144792	ZNF660	Esophagus_Muscularis	eqtl	-0.00784003	0.00438367	0.0737016
ENSG00000144792	ZNF660	Heart_Atrial_Appendage	eqtl	-0.00845424	0.0047271	0.0737016
ENSG00000144792	ZNF660	Heart_Left_Ventricle	eqtl	-0.011015	0.00615892	0.0737016
ENSG00000144792	ZNF660	Lung	eqtl	-0.00909571	0.00508577	0.0737016
ENSG00000144792	ZNF660	Muscle_Skeletal	eqtl	-0.0167566	0.0093693	0.0737016
ENSG00000144792	ZNF660	Nerve_Tibial	eqtl	-0.00692588	0.00387253	0.0737016
ENSG00000144792	ZNF660	Ovary	eqtl	-0.00734545	0.00410713	0.0737016
ENSG00000144792	ZNF660	Pancreas	eqtl	-0.00891377	0.00498404	0.0737016
ENSG00000144792	ZNF660	Pituitary	eqtl	-0.00663248	0.00370848	0.0737016
ENSG00000144792	ZNF660	Prostate	eqtl	-0.00792265	0.00442987	0.0737016
ENSG00000144792	ZNF660	Skin_Not_Sun_Exposed_Suprapubic	eqtl	-0.0151471	0.00846933	0.0737016
ENSG00000144792	ZNF660	Skin_Sun_Exposed_Lower_leg	eqtl	-0.0158476	0.00886105	0.0737016
ENSG00000144792	ZNF660	Small_Intestine_Terminal_Ileum	eqtl	-0.0117828	0.00658825	0.0737016
ENSG00000144792	ZNF660	Spleen	eqtl	-0.00745736	0.00416971	0.0737016
ENSG00000144792	ZNF660	Stomach	eqtl	-0.0158291	0.00885066	0.0737016
ENSG00000144792	ZNF660	Testis	eqtl	-0.0113137	0.00632593	0.0737016
ENSG00000144792	ZNF660	Thyroid	eqtl	-0.00734261	0.00410554	0.0737016
ENSG00000144792	ZNF660	Uterus	eqtl	-0.00765527	0.00428036	0.0737016
ENSG00000144792	ZNF660	Vagina	eqtl	-0.0106448	0.00595193	0.0737016
ENSG00000144792	ZNF660	Liver	eqtl	-0.0110417	0.00659963	0.0943122
ENSG00000144792	ZNF660	Brain_Hippocampus	eqtl	-0.00900747	0.00561642	0.108764
ENSG00000144792	ZNF660	Minor_Salivary_Gland	eqtl	0.0416931	0.0304176	0.170472
ENSG00000144792	ZNF660	Kidney_Cortex	eqtl	-0.00807324	0.00614021	0.188572
ENSG00000144792	ZNF660	Brain_Spinal_cord_cervical_c-1	eqtl	-0.00493699	0.00428952	0.249756
ENSG00000182983	ZNF662	Muscle_Skeletal	eqtl	-0.0660083	0.0412552	0.109599
ENSG00000179195	ZNF664	Thyroid	eqtl	0.0841762	0.0134145	3.49634e-10
ENSG00000179195	ZNF664	Heart_Atrial_Appendage	eqtl	-0.123416	0.0202321	1.06068e-09
ENSG00000179195	ZNF664	Adipose_Visceral_Omentum	eqtl	-0.125668	0.0221415	1.38142e-08
ENSG00000179195	ZNF664	Adipose_Subcutaneous	eqtl	-0.10387	0.0211374	8.92155e-07	0.000660056
ENSG00000179195	ZNF664	Heart_Left_Ventricle	eqtl	-0.119455	0.0265939	7.06226e-06
ENSG00000179195	ZNF664	Cells_Cultured_fibroblasts	eqtl	0.124696	0.0376879	0.000937496
ENSG00000179195	ZNF664	Artery_Aorta	eqtl	-0.00253892	0.011322	0.822566	0.6552
ENSG00000197497	ZNF665	Cells_Cultured_fibroblasts	eqtl	0.0284003	0.0147052	0.0534441	0.381594
ENSG00000197497	ZNF665	Thyroid	eqtl	0.099802	0.0580522	0.085582
ENSG00000197497	ZNF665	Adrenal_Gland	eqtl	0.015491	0.0109846	0.158464
ENSG00000197497	ZNF665	Artery_Tibial	eqtl	0.0160628	0.01139	0.158464
ENSG00000197497	ZNF665	Colon_Sigmoid	eqtl	0.012642	0.0089643	0.158464
ENSG00000197497	ZNF665	Esophagus_Muscularis	eqtl	0.0127016	0.0090066	0.158464
ENSG00000197497	ZNF665	Prostate	eqtl	0.0157579	0.0111738	0.158464
ENSG00000197497	ZNF665	Esophagus_Gastroesophageal_Junction	eqtl	0.0128968	0.00945767	0.172682
ENSG00000197497	ZNF665	Skin_Sun_Exposed_Lower_leg	eqtl	0.0256003	0.0187736	0.172682
ENSG00000197497	ZNF665	Adipose_Subcutaneous	eqtl	0.0102824	0.00913987	0.260589
ENSG00000197497	ZNF665	Breast_Mammary_Tissue	eqtl	0.0160476	0.0142646	0.260589
ENSG00000197497	ZNF665	Ovary	eqtl	0.0132561	0.0117832	0.260589
ENSG00000197497	ZNF665	Skin_Not_Sun_Exposed_Suprapubic	eqtl	0.0185772	0.016513	0.260589
ENSG00000197497	ZNF665	Artery_Aorta	eqtl	0.0108589	0.014372	0.449916
ENSG00000197497	ZNF665	Adipose_Visceral_Omentum	eqtl	0.00837546	0.019707	0.670837
ENSG00000197497	ZNF665	Nerve_Tibial	eqtl	0.00342885	0.0112403	0.760329	0.264086
ENSG00000198046	ZNF667	Spleen	eqtl	0.0193468	0.0104371	0.063788
ENSG00000198046	ZNF667	Heart_Atrial_Appendage	eqtl	0.00948263	0.00651766	0.145693	0.479821
ENSG00000198046	ZNF667	Artery_Tibial	eqtl	0.0248757	0.0174722	0.154526	0.578742
ENSG00000198046	ZNF667	Esophagus_Gastroesophageal_Junction	eqtl	0.0122286	0.00908959	0.178515	0.650205
ENSG00000198046	ZNF667	Brain_Hippocampus	eqtl	0.0113197	0.00843432	0.179562
ENSG00000198046	ZNF667	Colon_Sigmoid	eqtl	0.0136164	0.0101455	0.179562
ENSG00000198046	ZNF667	Heart_Left_Ventricle	eqtl	0.0104673	0.00779914	0.179562
ENSG00000198046	ZNF667	Adipose_Visceral_Omentum	eqtl	0.022334	0.0170789	0.190978
ENSG00000198046	ZNF667	Artery_Coronary	eqtl	0.0170338	0.0130258	0.190978
ENSG00000198046	ZNF667	Colon_Transverse	eqtl	0.0333064	0.0254696	0.190978
ENSG00000198046	ZNF667	Esophagus_Muscularis	eqtl	0.0133734	0.0106494	0.209195	0.581165
ENSG00000198046	ZNF667	Skin_Sun_Exposed_Lower_leg	eqtl	0.013144	0.0107579	0.221784	0.930946
ENSG00000198046	ZNF667	Muscle_Skeletal	eqtl	0.00568386	0.00546024	0.297897	0.432548
ENSG00000198046	ZNF667	Adipose_Subcutaneous	eqtl	0.00967362	0.00953245	0.310197	0.946607
ENSG00000198046	ZNF667	Breast_Mammary_Tissue	eqtl	0.0166125	0.0163785	0.310446	0.940643
ENSG00000198046	ZNF667	Brain_Frontal_Cortex_BA9	eqtl	0.015633	0.015633	0.317311
ENSG00000198046	ZNF667	Lung	eqtl	0.01489	0.01489	0.317311
ENSG00000198046	ZNF667	Pituitary	eqtl	0.0209825	0.0209825	0.317311
ENSG00000198046	ZNF667	Esophagus_Mucosa	eqtl	0.0134805	0.0184234	0.464347
ENSG00000198046	ZNF667	Brain_Hypothalamus	eqtl	0.0107935	0.0147701	0.46492
ENSG00000198046	ZNF667	Minor_Salivary_Gland	eqtl	0.00866397	0.011856	0.46492
ENSG00000198046	ZNF667	Prostate	eqtl	0.0100859	0.0138017	0.46492
ENSG00000198046	ZNF667	Thyroid	eqtl	0.00909277	0.0133144	0.494653
ENSG00000198046	ZNF667	Artery_Aorta	eqtl	0.00834722	0.01803	0.643391
ENSG00000198046	ZNF667	Brain_Cortex	eqtl	0.00608824	0.0131506	0.643391
ENSG00000198046	ZNF667	Brain_Putamen_basal_ganglia	eqtl	0.00856836	0.0185077	0.643391
ENSG00000198046	ZNF667	Nerve_Tibial	eqtl	0.00541783	0.0117025	0.643391
ENSG00000198046	ZNF667	Skin_Not_Sun_Exposed_Suprapubic	eqtl	0.0033124	0.010417	0.750499	0.651137
ENSG00000198046	ZNF667	Brain_Caudate_basal_ganglia	eqtl	0.00480397	0.016974	0.777162
ENSG00000198046	ZNF667	Testis	eqtl	0.00129154	0.00703316	0.854299	0.132641
ENSG00000198046	ZNF667	Brain_Anterior_cingulate_cortex_BA24	eqtl	0.00201165	0.0177696	0.909866
ENSG00000198046	ZNF667	Brain_Cerebellum	eqtl	0.00109336	0.00965802	0.909866
ENSG00000167394	ZNF668	Skin_Sun_Exposed_Lower_leg	eqtl	-0.0244947	0.0216465	0.257811
ENSG00000167394	ZNF668	Artery_Tibial	eqtl	-0.018665	0.0172992	0.280611
ENSG00000167394	ZNF668	Whole_Blood	eqtl	-0.0134959	0.0125084	0.280611
ENSG00000167394	ZNF668	Testis	eqtl	-0.00663054	0.0185655	0.720985
ENSG00000188295	ZNF669	Lung	eqtl	-0.00492292	0.0127996	0.700522
ENSG00000188295	ZNF669	Whole_Blood	eqtl	-0.00471991	0.015612	0.762404
ENSG00000188295	ZNF669	Adipose_Subcutaneous	eqtl	0.000175829	0.00668152	0.979005
ENSG00000188295	ZNF669	Adipose_Visceral_Omentum	eqtl	0.000272291	0.0103471	0.979005
ENSG00000188295	ZNF669	Artery_Aorta	eqtl	0.00031274	0.0118841	0.979005
ENSG00000188295	ZNF669	Artery_Tibial	eqtl	0.000251862	0.00957075	0.979005
ENSG00000188295	ZNF669	Brain_Anterior_cingulate_cortex_BA24	eqtl	0.000206435	0.00784451	0.979005
ENSG00000188295	ZNF669	Brain_Caudate_basal_ganglia	eqtl	0.000180743	0.00686822	0.979005
ENSG00000188295	ZNF669	Brain_Cerebellar_Hemisphere	eqtl	0.000299158	0.011368	0.979005
ENSG00000188295	ZNF669	Brain_Cerebellum	eqtl	0.000267033	0.0101472	0.979005
ENSG00000188295	ZNF669	Brain_Cortex	eqtl	0.000186102	0.00707187	0.979005
ENSG00000188295	ZNF669	Brain_Frontal_Cortex_BA9	eqtl	0.000199101	0.00756583	0.979005
ENSG00000188295	ZNF669	Breast_Mammary_Tissue	eqtl	0.000219037	0.0083234	0.979005
ENSG00000188295	ZNF669	Cells_Cultured_fibroblasts	eqtl	0.000198872	0.00755714	0.979005
ENSG00000188295	ZNF669	Colon_Sigmoid	eqtl	0.000296712	0.0112751	0.979005
ENSG00000188295	ZNF669	Colon_Transverse	eqtl	0.000232929	0.00885129	0.979005
ENSG00000188295	ZNF669	Esophagus_Gastroesophageal_Junction	eqtl	0.000255709	0.00971693	0.979005
ENSG00000188295	ZNF669	Esophagus_Mucosa	eqtl	0.000459681	0.0174679	0.979005
ENSG00000188295	ZNF669	Esophagus_Muscularis	eqtl	0.000269018	0.0102227	0.979005
ENSG00000188295	ZNF669	Heart_Atrial_Appendage	eqtl	0.000267956	0.0101823	0.979005
ENSG00000188295	ZNF669	Heart_Left_Ventricle	eqtl	0.000193004	0.00733417	0.979005
ENSG00000188295	ZNF669	Muscle_Skeletal	eqtl	0.000298428	0.0113403	0.979005
ENSG00000188295	ZNF669	Nerve_Tibial	eqtl	0.000169354	0.00643545	0.979005
ENSG00000188295	ZNF669	Ovary	eqtl	0.000227719	0.00865332	0.979005
ENSG00000188295	ZNF669	Pituitary	eqtl	0.000178544	0.00678468	0.979005
ENSG00000188295	ZNF669	Prostate	eqtl	0.000222671	0.0084615	0.979005
ENSG00000188295	ZNF669	Skin_Not_Sun_Exposed_Suprapubic	eqtl	0.000316748	0.0120364	0.979005
ENSG00000188295	ZNF669	Skin_Sun_Exposed_Lower_leg	eqtl	0.000302888	0.0115097	0.979005
ENSG00000188295	ZNF669	Small_Intestine_Terminal_Ileum	eqtl	0.000244708	0.00929889	0.979005
ENSG00000188295	ZNF669	Stomach	eqtl	0.000287882	0.0109395	0.979005
ENSG00000188295	ZNF669	Testis	eqtl	-0.000140524	0.00533993	0.979005
ENSG00000188295	ZNF669	Thyroid	eqtl	0.000194604	0.00739497	0.979005
ENSG00000277462	ZNF670	Brain_Hypothalamus	eqtl	-0.00945587	0.0057175	0.0981588
ENSG00000277462	ZNF670	Heart_Atrial_Appendage	eqtl	-0.0162884	0.00988937	0.099546
ENSG00000277462	ZNF670	Pituitary	eqtl	-0.00828281	0.00591786	0.161625	0.286188
ENSG00000277462	ZNF670	Brain_Cerebellar_Hemisphere	eqtl	-0.0163408	0.0118017	0.16617
ENSG00000277462	ZNF670	Heart_Left_Ventricle	eqtl	-0.0131429	0.0109524	0.230139
ENSG00000277462	ZNF670	Thyroid	eqtl	-0.0112106	0.00952922	0.239418	0.239879
ENSG00000277462	ZNF670	Esophagus_Mucosa	eqtl	-0.00957719	0.00984378	0.330594	0.427792
ENSG00000277462	ZNF670	Muscle_Skeletal	eqtl	-0.00935955	0.00975952	0.33755	0.893357
ENSG00000277462	ZNF670	Colon_Transverse	eqtl	-0.00762164	0.00806416	0.344595	0.489556
ENSG00000277462	ZNF670	Adipose_Visceral_Omentum	eqtl	-0.00829346	0.00886443	0.349485	0.978384
ENSG00000277462	ZNF670	Spleen	eqtl	-0.00646979	0.00980271	0.509254
ENSG00000277462	ZNF670	Adipose_Subcutaneous	eqtl	-0.00501655	0.00908156	0.580682	0.923069
ENSG00000277462	ZNF670	Nerve_Tibial	eqtl	-0.00327403	0.00604772	0.588256	0.527378
ENSG00000277462	ZNF670	Colon_Sigmoid	eqtl	-0.00479911	0.00983817	0.625688
ENSG00000277462	ZNF670	Artery_Aorta	eqtl	-0.00305388	0.013326	0.818739
ENSG00000277462	ZNF670	Artery_Tibial	eqtl	-0.00289009	0.0126113	0.818739
ENSG00000277462	ZNF670	Breast_Mammary_Tissue	eqtl	-0.00292076	0.0127451	0.818739
ENSG00000277462	ZNF670	Cells_Cultured_fibroblasts	eqtl	-0.00255146	0.0111337	0.818739
ENSG00000277462	ZNF670	Cells_EBV-transformed_lymphocytes	eqtl	-0.00159245	0.00694888	0.818739
ENSG00000277462	ZNF670	Esophagus_Gastroesophageal_Junction	eqtl	-0.00242752	0.0105928	0.818739
ENSG00000277462	ZNF670	Esophagus_Muscularis	eqtl	-0.00249504	0.0108874	0.818739
ENSG00000277462	ZNF670	Lung	eqtl	-0.00331264	0.0144552	0.818739
ENSG00000277462	ZNF670	Pancreas	eqtl	-0.00191782	0.00836868	0.818739
ENSG00000277462	ZNF670	Skin_Not_Sun_Exposed_Suprapubic	eqtl	-0.00235714	0.0102857	0.818739
ENSG00000277462	ZNF670	Skin_Sun_Exposed_Lower_leg	eqtl	-0.00295113	0.0128776	0.818739
ENSG00000277462	ZNF670	Stomach	eqtl	-0.0020327	0.00886997	0.818739
ENSG00000277462	ZNF670	Brain_Caudate_basal_ganglia	eqtl	-0.00113947	0.00697928	0.87031
ENSG00000083814	ZNF671	Cells_Cultured_fibroblasts	eqtl	0.128828	0.0683232	0.0593526
ENSG00000083814	ZNF671	Esophagus_Mucosa	eqtl	0.0066678	0.013706	0.626622
ENSG00000083814	ZNF671	Skin_Sun_Exposed_Lower_leg	eqtl	0.00356311	0.011985	0.76624
ENSG00000083814	ZNF671	Skin_Not_Sun_Exposed_Suprapubic	eqtl	-0.00259362	0.015994	0.871178
ENSG00000197372	ZNF675	Colon_Transverse	eqtl	0.0508705	0.0161085	0.00158859	0.29337
ENSG00000197372	ZNF675	Adipose_Visceral_Omentum	eqtl	0.0332021	0.0201584	0.099546
ENSG00000197372	ZNF675	Thyroid	eqtl	0.0271259	0.0171001	0.112672	0.20331
ENSG00000197372	ZNF675	Nerve_Tibial	eqtl	0.0272491	0.0186441	0.143868
ENSG00000197372	ZNF675	Skin_Not_Sun_Exposed_Suprapubic	eqtl	0.0311694	0.0213264	0.143868
ENSG00000197372	ZNF675	Adipose_Subcutaneous	eqtl	0.0268969	0.0198803	0.176074
ENSG00000197372	ZNF675	Esophagus_Mucosa	eqtl	0.0185302	0.0136962	0.176074
ENSG00000197372	ZNF675	Liver	eqtl	0.00906373	0.00669928	0.176074
ENSG00000197372	ZNF675	Lung	eqtl	0.0215449	0.0159245	0.176074
ENSG00000197372	ZNF675	Muscle_Skeletal	eqtl	0.0105805	0.00782035	0.176074
ENSG00000197372	ZNF675	Skin_Sun_Exposed_Lower_leg	eqtl	0.0327844	0.0242319	0.176074
ENSG00000197372	ZNF675	Stomach	eqtl	0.0265131	0.0195966	0.176074
ENSG00000197372	ZNF675	Artery_Tibial	eqtl	0.0130716	0.0185754	0.481617
ENSG00000196109	ZNF676	Colon_Sigmoid	eqtl	-0.0351042	0.0106129	0.000940681
ENSG00000196109	ZNF676	Esophagus_Mucosa	eqtl	-0.0235536	0.00721658	0.00109923	0.741941
ENSG00000196109	ZNF676	Heart_Atrial_Appendage	eqtl	-0.0287422	0.0106039	0.00671765
ENSG00000196109	ZNF676	Thyroid	eqtl	-0.0138585	0.00519895	0.00768424	0.525073
ENSG00000196109	ZNF676	Esophagus_Muscularis	eqtl	-0.0280249	0.0112623	0.0128329
ENSG00000196109	ZNF676	Lung	eqtl	-0.0363178	0.0158408	0.0218663
ENSG00000196109	ZNF676	Testis	eqtl	0.0148587	0.00698179	0.0333201
ENSG00000196109	ZNF676	Skin_Not_Sun_Exposed_Suprapubic	eqtl	-0.0215177	0.010459	0.0396532	0.939811
ENSG00000196109	ZNF676	Pancreas	eqtl	-0.0152833	0.0127683	0.231318
ENSG00000197928	ZNF677	Adipose_Visceral_Omentum	eqtl	0.0176778	0.0161733	0.274384
ENSG00000197928	ZNF677	Pancreas	eqtl	0.0100207	0.00916788	0.274384
ENSG00000197928	ZNF677	Thyroid	eqtl	0.0123901	0.017249	0.472566
ENSG00000197928	ZNF677	Prostate	eqtl	0.00699405	0.0100248	0.485381
ENSG00000197928	ZNF677	Minor_Salivary_Gland	eqtl	0.00508928	0.00829364	0.539456
ENSG00000197928	ZNF677	Spleen	eqtl	0.00682785	0.0111269	0.539456
ENSG00000197928	ZNF677	Adipose_Subcutaneous	eqtl	0.0047251	0.00866268	0.585441
ENSG00000197928	ZNF677	Artery_Aorta	eqtl	0.0054274	0.00995023	0.585441
ENSG00000197928	ZNF677	Artery_Coronary	eqtl	0.00518502	0.00950587	0.585441
ENSG00000197928	ZNF677	Artery_Tibial	eqtl	0.00953922	0.0174886	0.585441
ENSG00000197928	ZNF677	Breast_Mammary_Tissue	eqtl	0.00580837	0.0106487	0.585441
ENSG00000197928	ZNF677	Cells_Cultured_fibroblasts	eqtl	0.0117934	0.0216212	0.585441
ENSG00000197928	ZNF677	Esophagus_Mucosa	eqtl	0.00455422	0.0083494	0.585441
ENSG00000197928	ZNF677	Lung	eqtl	0.00861073	0.0157863	0.585441
ENSG00000197928	ZNF677	Pituitary	eqtl	0.00480475	0.0088087	0.585441
ENSG00000197928	ZNF677	Skin_Sun_Exposed_Lower_leg	eqtl	0.00456593	0.00837088	0.585441
ENSG00000197928	ZNF677	Stomach	eqtl	0.00590123	0.0108189	0.585441
ENSG00000197928	ZNF677	Colon_Transverse	eqtl	0.0114725	0.0224671	0.609604
ENSG00000197928	ZNF677	Testis	eqtl	0.0162009	0.0345619	0.639248
ENSG00000197928	ZNF677	Muscle_Skeletal	eqtl	0.00374537	0.00867349	0.665874
ENSG00000197928	ZNF677	Skin_Not_Sun_Exposed_Suprapubic	eqtl	0.00433755	0.0100449	0.665874
ENSG00000197928	ZNF677	Whole_Blood	eqtl	0.00454203	0.0105184	0.665874
ENSG00000181450	ZNF678	Muscle_Skeletal	eqtl	0.0206946	0.0132881	0.119381
ENSG00000181450	ZNF678	Lung	eqtl	0.0316736	0.0312146	0.310246
ENSG00000181450	ZNF678	Pancreas	eqtl	-0.00788873	0.0105742	0.455648
ENSG00000173041	ZNF680	Esophagus_Gastroesophageal_Junction	eqtl	0.0542972	0.0163333	0.000886331
ENSG00000173041	ZNF680	Thyroid	eqtl	0.0289743	0.0150666	0.0544704
ENSG00000173041	ZNF680	Brain_Hippocampus	eqtl	-0.0128426	0.012339	0.297961
ENSG00000173041	ZNF680	Brain_Nucleus_accumbens_basal_ganglia	eqtl	-0.0118921	0.0114258	0.297961
ENSG00000173041	ZNF680	Brain_Hypothalamus	eqtl	0.015164	0.016948	0.370928
ENSG00000173041	ZNF680	Brain_Anterior_cingulate_cortex_BA24	eqtl	0.00718442	0.0112077	0.521506
ENSG00000173041	ZNF680	Muscle_Skeletal	eqtl	-0.0155447	0.0242497	0.521506
ENSG00000173041	ZNF680	Cells_Cultured_fibroblasts	eqtl	-0.0115835	0.0194303	0.551072
ENSG00000173041	ZNF680	Brain_Caudate_basal_ganglia	eqtl	-0.00594538	0.0101567	0.558302
ENSG00000173041	ZNF680	Esophagus_Muscularis	eqtl	0.00681046	0.0139452	0.625286
ENSG00000173041	ZNF680	Brain_Spinal_cord_cervical_c-1	eqtl	-0.00328972	0.0076183	0.665874
ENSG00000173041	ZNF680	Brain_Cortex	eqtl	-0.00379046	0.00971306	0.696356
ENSG00000173041	ZNF680	Brain_Putamen_basal_ganglia	eqtl	-0.00451075	0.0115588	0.696356
ENSG00000173041	ZNF680	Brain_Frontal_Cortex_BA9	eqtl	-0.00472155	0.0129843	0.71613
ENSG00000173041	ZNF680	Brain_Substantia_nigra	eqtl	-0.00310792	0.00854678	0.71613
ENSG00000173041	ZNF680	Esophagus_Mucosa	eqtl	-0.00409009	0.0127235	0.747863	0.910677
ENSG00000173041	ZNF680	Skin_Sun_Exposed_Lower_leg	eqtl	-0.00328253	0.0257913	0.898725
ENSG00000196172	ZNF681	Heart_Left_Ventricle	eqtl	0.0418206	0.0150554	0.0054732
ENSG00000196172	ZNF681	Skin_Sun_Exposed_Lower_leg	eqtl	0.0511653	0.020221	0.0113964
ENSG00000196172	ZNF681	Cells_Cultured_fibroblasts	eqtl	0.0497667	0.0202278	0.0138814
ENSG00000196172	ZNF681	Esophagus_Mucosa	eqtl	0.0398189	0.0161845	0.0138814
ENSG00000196172	ZNF681	Lung	eqtl	0.0420945	0.0171094	0.0138814
ENSG00000196172	ZNF681	Nerve_Tibial	eqtl	0.0312618	0.0127064	0.0138814
ENSG00000196172	ZNF681	Skin_Not_Sun_Exposed_Suprapubic	eqtl	0.0462717	0.0188072	0.0138814
ENSG00000196172	ZNF681	Thyroid	eqtl	0.0277541	0.0112807	0.0138814
ENSG00000196172	ZNF681	Colon_Transverse	eqtl	0.0506264	0.0223454	0.0234744
ENSG00000196172	ZNF681	Spleen	eqtl	0.0260835	0.0115127	0.0234744
ENSG00000196172	ZNF681	Brain_Cerebellar_Hemisphere	eqtl	0.0218792	0.0107035	0.0409419
ENSG00000196172	ZNF681	Brain_Cerebellum	eqtl	0.0182051	0.00890607	0.0409419
ENSG00000196172	ZNF681	Brain_Cortex	eqtl	0.0280425	0.0137186	0.0409419
ENSG00000196172	ZNF681	Brain_Hypothalamus	eqtl	0.0221421	0.0108321	0.0409419
ENSG00000196172	ZNF681	Esophagus_Muscularis	eqtl	0.0343615	0.01681	0.0409419
ENSG00000196172	ZNF681	Brain_Frontal_Cortex_BA9	eqtl	0.0184885	0.00931706	0.0472141
ENSG00000196172	ZNF681	Adipose_Visceral_Omentum	eqtl	-0.01944	0.0242083	0.421957
ENSG00000196172	ZNF681	Breast_Mammary_Tissue	eqtl	-0.0159842	0.0199049	0.421957
ENSG00000196172	ZNF681	Brain_Caudate_basal_ganglia	eqtl	-0.00217381	0.0105973	0.837472
ENSG00000197124	ZNF682	Brain_Cerebellum	eqtl	-0.0734503	0.0348134	0.0348733
ENSG00000197124	ZNF682	Brain_Frontal_Cortex_BA9	eqtl	-0.0759988	0.0360213	0.0348733
ENSG00000197124	ZNF682	Heart_Atrial_Appendage	eqtl	0.0223134	0.012627	0.0772076
ENSG00000197124	ZNF682	Lung	eqtl	0.016942	0.010894	0.119907	0.236943
ENSG00000197124	ZNF682	Cells_Cultured_fibroblasts	eqtl	0.0108248	0.00808777	0.180763	0.193864
ENSG00000197124	ZNF682	Skin_Not_Sun_Exposed_Suprapubic	eqtl	0.0124832	0.013116	0.34122	0.258495
ENSG00000197124	ZNF682	Skin_Sun_Exposed_Lower_leg	eqtl	0.0157468	0.0167738	0.347846
ENSG00000197124	ZNF682	Adrenal_Gland	eqtl	0.00946407	0.0109201	0.386125
ENSG00000197124	ZNF682	Brain_Caudate_basal_ganglia	eqtl	0.00990677	0.0114309	0.386125
ENSG00000197124	ZNF682	Muscle_Skeletal	eqtl	0.0057396	0.00662261	0.386125
ENSG00000197124	ZNF682	Adipose_Subcutaneous	eqtl	0.00874105	0.0127143	0.491768
ENSG00000197124	ZNF682	Adipose_Visceral_Omentum	eqtl	0.0124479	0.018106	0.491768
ENSG00000197124	ZNF682	Breast_Mammary_Tissue	eqtl	0.0116533	0.0169503	0.491768
ENSG00000197124	ZNF682	Spleen	eqtl	0.00767387	0.011162	0.491768
ENSG00000197124	ZNF682	Artery_Tibial	eqtl	0.0143604	0.0227373	0.527662
ENSG00000197124	ZNF682	Esophagus_Mucosa	eqtl	0.0061925	0.0104796	0.554581
ENSG00000197124	ZNF682	Pancreas	eqtl	0.00393323	0.00665624	0.554581
ENSG00000197124	ZNF682	Stomach	eqtl	0.00644424	0.0109056	0.554581
ENSG00000197124	ZNF682	Liver	eqtl	0.00521761	0.00960039	0.586801
ENSG00000197124	ZNF682	Colon_Transverse	eqtl	0.00583395	0.0111606	0.601164
ENSG00000197124	ZNF682	Esophagus_Muscularis	eqtl	0.00781324	0.0149471	0.601164
ENSG00000197124	ZNF682	Heart_Left_Ventricle	eqtl	0.00696219	0.013319	0.601164
ENSG00000197124	ZNF682	Nerve_Tibial	eqtl	0.0056678	0.0108428	0.601164
ENSG00000197124	ZNF682	Pituitary	eqtl	0.00381862	0.00796929	0.63182
ENSG00000197124	ZNF682	Esophagus_Gastroesophageal_Junction	eqtl	0.00425434	0.0150538	0.777477
ENSG00000197124	ZNF682	Thyroid	eqtl	0.00346836	0.0122727	0.777477
ENSG00000197124	ZNF682	Artery_Aorta	eqtl	0.00306284	0.0159948	0.848142
ENSG00000197124	ZNF682	Colon_Sigmoid	eqtl	0.00229302	0.0119942	0.848387
ENSG00000197124	ZNF682	Prostate	eqtl	0.000464692	0.0109203	0.966058
ENSG00000197124	ZNF682	Testis	eqtl	-0.0001773	0.0106127	0.986671	0.245471
ENSG00000176083	ZNF683	Testis	eqtl	-0.013332	0.0242401	0.582319
ENSG00000176083	ZNF683	Whole_Blood	eqtl	-0.00847129	0.0242037	0.726339
ENSG00000117010	ZNF684	Skin_Sun_Exposed_Lower_leg	eqtl	0.0111421	0.0188262	0.55396
ENSG00000117010	ZNF684	Heart_Atrial_Appendage	eqtl	0.0028098	0.0098343	0.775097
ENSG00000117010	ZNF684	Muscle_Skeletal	eqtl	0.00427127	0.0149495	0.775097
ENSG00000117010	ZNF684	Heart_Left_Ventricle	eqtl	0	0.0129623	1
ENSG00000198429	ZNF69	Testis	eqtl	0.0122689	0.00662695	0.0641172	0.847549
ENSG00000198429	ZNF69	Nerve_Tibial	eqtl	0.0176039	0.0180672	0.329878
ENSG00000198429	ZNF69	Brain_Cerebellar_Hemisphere	eqtl	0.00466727	0.00611574	0.445369
ENSG00000198429	ZNF69	Thyroid	eqtl	0.00939834	0.0123151	0.445369
ENSG00000198429	ZNF69	Ovary	eqtl	0.00129369	0.00884019	0.883652
ENSG00000164011	ZNF691	Breast_Mammary_Tissue	eqtl	0.0513857	0.029975	0.0864763
ENSG00000171163	ZNF692	Testis	eqtl	-0.0351675	0.0386018	0.362278
ENSG00000197472	ZNF695	Cells_Cultured_fibroblasts	eqtl	0.0108346	0.0142204	0.446117
ENSG00000197472	ZNF695	Esophagus_Mucosa	eqtl	0.0051261	0.006728	0.446117
ENSG00000197472	ZNF695	Testis	eqtl	0.00516547	0.00677968	0.446117
ENSG00000197472	ZNF695	Cells_EBV-transformed_lymphocytes	eqtl	0.00535462	0.00713949	0.453255
ENSG00000185730	ZNF696	Heart_Left_Ventricle	eqtl	0.036258	0.0134155	0.00687782
ENSG00000185730	ZNF696	Thyroid	eqtl	0.0430783	0.0183206	0.0187054
ENSG00000185730	ZNF696	Brain_Cortex	eqtl	-0.0219892	0.0118403	0.0632908
ENSG00000185730	ZNF696	Cells_EBV-transformed_lymphocytes	eqtl	0.0130493	0.0074011	0.0778739
ENSG00000185730	ZNF696	Pancreas	eqtl	0.0152247	0.00890059	0.0871686
ENSG00000185730	ZNF696	Spleen	eqtl	0.0122088	0.00713744	0.0871686
ENSG00000185730	ZNF696	Whole_Blood	eqtl	0.0293564	0.0171622	0.0871686
ENSG00000185730	ZNF696	Brain_Anterior_cingulate_cortex_BA24	eqtl	-0.0129016	0.0108996	0.236542
ENSG00000185730	ZNF696	Adipose_Visceral_Omentum	eqtl	-0.00695894	0.0198249	0.725573
ENSG00000143067	ZNF697	Brain_Frontal_Cortex_BA9	eqtl	-0.0234593	0.0138841	0.0910939
ENSG00000143067	ZNF697	Brain_Cerebellum	eqtl	-0.00871355	0.00777516	0.26242
ENSG00000143067	ZNF697	Brain_Cerebellar_Hemisphere	eqtl	-0.0102198	0.00926171	0.269833
ENSG00000143067	ZNF697	Adipose_Subcutaneous	eqtl	-0.0206648	0.019976	0.300911
ENSG00000143067	ZNF697	Artery_Aorta	eqtl	-0.0133892	0.0129428	0.300911
ENSG00000143067	ZNF697	Artery_Tibial	eqtl	-0.018339	0.0177277	0.300911
ENSG00000143067	ZNF697	Brain_Caudate_basal_ganglia	eqtl	-0.0105923	0.0102392	0.300911
ENSG00000143067	ZNF697	Cells_Cultured_fibroblasts	eqtl	-0.0127003	0.012277	0.300911
ENSG00000143067	ZNF697	Esophagus_Mucosa	eqtl	-0.0112322	0.0108578	0.300911
ENSG00000143067	ZNF697	Esophagus_Muscularis	eqtl	-0.0140416	0.0135735	0.300911
ENSG00000143067	ZNF697	Muscle_Skeletal	eqtl	-0.00934639	0.00903484	0.300911
ENSG00000143067	ZNF697	Whole_Blood	eqtl	-0.0194301	0.0187824	0.300911
ENSG00000143067	ZNF697	Brain_Cortex	eqtl	-0.00657205	0.0149365	0.659937
ENSG00000143067	ZNF697	Thyroid	eqtl	-0.00553996	0.0180049	0.758316
ENSG00000143067	ZNF697	Heart_Atrial_Appendage	eqtl	-0.000773799	0.0162498	0.96202
ENSG00000196110	ZNF699	Esophagus_Muscularis	eqtl	0.0560032	0.0216679	0.00974877
ENSG00000147789	ZNF7	Thyroid	eqtl	0.00976494	0.0206149	0.635725
ENSG00000147789	ZNF7	Adipose_Subcutaneous	eqtl	0.00657448	0.0166553	0.693037
ENSG00000147789	ZNF7	Skin_Sun_Exposed_Lower_leg	eqtl	-0.00321287	0.0169823	0.849945
ENSG00000147789	ZNF7	Esophagus_Mucosa	eqtl	-0.00278333	0.0205966	0.892505
ENSG00000187792	ZNF70	Esophagus_Muscularis	eqtl	-0.0714004	0.0401311	0.0752103
ENSG00000187792	ZNF70	Testis	eqtl	0.0194922	0.0177973	0.273412
ENSG00000196757	ZNF700	Brain_Cerebellar_Hemisphere	eqtl	0.00913642	0.0103281	0.376364
ENSG00000167562	ZNF701	Spleen	eqtl	-0.011507	0.00992757	0.246419
ENSG00000167562	ZNF701	Brain_Cerebellar_Hemisphere	eqtl	0.00824803	0.00782506	0.291858
ENSG00000167562	ZNF701	Artery_Aorta	eqtl	-0.0163367	0.0155398	0.293129
ENSG00000167562	ZNF701	Thyroid	eqtl	-0.0172906	0.0182252	0.342764
ENSG00000167562	ZNF701	Brain_Cerebellum	eqtl	0.00621094	0.0067433	0.357023
ENSG00000167562	ZNF701	Lung	eqtl	-0.0132491	0.0230419	0.565291
ENSG00000167562	ZNF701	Nerve_Tibial	eqtl	-0.0108999	0.0189564	0.565291
ENSG00000167562	ZNF701	Adipose_Subcutaneous	eqtl	0.00664944	0.019505	0.733172
ENSG00000167562	ZNF701	Cells_Cultured_fibroblasts	eqtl	0.00413843	0.0121394	0.733172
ENSG00000167562	ZNF701	Skin_Not_Sun_Exposed_Suprapubic	eqtl	0.00617838	0.0181233	0.733172
ENSG00000167562	ZNF701	Whole_Blood	eqtl	0.0114958	0.0337211	0.733172
ENSG00000167562	ZNF701	Esophagus_Muscularis	eqtl	-0.00287856	0.0160377	0.857555
ENSG00000242779	ZNF702P	Spleen	eqtl	-0.023979	0.012941	0.0638908
ENSG00000242779	ZNF702P	Cells_Cultured_fibroblasts	eqtl	0.0128335	0.00708273	0.0699954	0.332378
ENSG00000242779	ZNF702P	Brain_Putamen_basal_ganglia	eqtl	0.0130883	0.00793476	0.0990484
ENSG00000242779	ZNF702P	Adipose_Subcutaneous	eqtl	-0.0303254	0.0206871	0.142673
ENSG00000242779	ZNF702P	Lung	eqtl	-0.0177341	0.0182134	0.330213
ENSG00000242779	ZNF702P	Whole_Blood	eqtl	0.0101725	0.0108166	0.346985	0.801963
ENSG00000242779	ZNF702P	Brain_Cerebellum	eqtl	-0.00911966	0.0111845	0.414852
ENSG00000242779	ZNF702P	Skin_Sun_Exposed_Lower_leg	eqtl	0.0113862	0.0140085	0.416328	0.0631213
ENSG00000242779	ZNF702P	Heart_Left_Ventricle	eqtl	-0.00733307	0.010479	0.484058	0.497702
ENSG00000242779	ZNF702P	Brain_Cerebellar_Hemisphere	eqtl	-0.00877232	0.0128785	0.495771
ENSG00000242779	ZNF702P	Esophagus_Mucosa	eqtl	0.00744557	0.0119129	0.531971
ENSG00000242779	ZNF702P	Small_Intestine_Terminal_Ileum	eqtl	0.00531658	0.00850653	0.531971
ENSG00000242779	ZNF702P	Adipose_Visceral_Omentum	eqtl	0.0127821	0.0214971	0.552114
ENSG00000242779	ZNF702P	Adrenal_Gland	eqtl	0.00643261	0.0121998	0.598004
ENSG00000242779	ZNF702P	Brain_Caudate_basal_ganglia	eqtl	0.005431	0.0103002	0.598004
ENSG00000242779	ZNF702P	Brain_Cortex	eqtl	0.00515773	0.0097819	0.598004
ENSG00000242779	ZNF702P	Brain_Frontal_Cortex_BA9	eqtl	0.00494734	0.00938288	0.598004
ENSG00000242779	ZNF702P	Brain_Hippocampus	eqtl	0.0045431	0.00861623	0.598004
ENSG00000242779	ZNF702P	Brain_Nucleus_accumbens_basal_ganglia	eqtl	0.00335947	0.0063714	0.598004
ENSG00000242779	ZNF702P	Pituitary	eqtl	0.00667629	0.0126619	0.598004
ENSG00000242779	ZNF702P	Nerve_Tibial	eqtl	0.00672005	0.0168001	0.689157
ENSG00000242779	ZNF702P	Thyroid	eqtl	0.00519754	0.0148143	0.725703	0.604073
ENSG00000242779	ZNF702P	Testis	eqtl	-0.000676465	0.0062573	0.91391
ENSG00000242779	ZNF702P	Skin_Not_Sun_Exposed_Suprapubic	eqtl	-0.000445557	0.0164856	0.978438
ENSG00000183779	ZNF703	Adipose_Subcutaneous	eqtl	-0.0431181	0.0144732	0.00289034
ENSG00000164684	ZNF704	Breast_Mammary_Tissue	eqtl	-0.033413	0.0216733	0.123155
ENSG00000164684	ZNF704	Muscle_Skeletal	eqtl	-0.0393122	0.0254998	0.123155
ENSG00000164684	ZNF704	Esophagus_Muscularis	eqtl	-0.0234323	0.0222893	0.293129
ENSG00000164684	ZNF704	Nerve_Tibial	eqtl	-0.0136992	0.0423063	0.746082
ENSG00000164684	ZNF704	Testis	eqtl	-0.00905454	0.0291443	0.756044
ENSG00000164684	ZNF704	Liver	eqtl	0.00072827	0.0083751	0.930706
ENSG00000215343	ZNF705D	Testis	eqtl	-0.00628203	0.0204794	0.759035
ENSG00000214534	ZNF705E	Skin_Sun_Exposed_Lower_leg	eqtl	-0.011022	0.0138562	0.426349
ENSG00000214534	ZNF705E	Skin_Not_Sun_Exposed_Suprapubic	eqtl	-0.00496919	0.00944146	0.598669
ENSG00000120963	ZNF706	Brain_Anterior_cingulate_cortex_BA24	eqtl	0.0158842	0.0146623	0.27866
ENSG00000120963	ZNF706	Brain_Cerebellar_Hemisphere	eqtl	0.0137347	0.0126782	0.27866
ENSG00000120963	ZNF706	Esophagus_Gastroesophageal_Junction	eqtl	0.0198133	0.0182892	0.27866
ENSG00000120963	ZNF706	Artery_Tibial	eqtl	-0.028179	0.0317459	0.374734
ENSG00000181135	ZNF707	Pancreas	eqtl	0.0148654	0.00922028	0.106909
ENSG00000181135	ZNF707	Adipose_Subcutaneous	eqtl	0.0272745	0.016929	0.107156
ENSG00000181135	ZNF707	Brain_Nucleus_accumbens_basal_ganglia	eqtl	-0.0175934	0.0175934	0.317311
ENSG00000181135	ZNF707	Esophagus_Muscularis	eqtl	0.2329	0.30029	0.437995
ENSG00000181135	ZNF707	Cells_Cultured_fibroblasts	eqtl	-0.00883769	0.0120102	0.461823
ENSG00000181135	ZNF707	Nerve_Tibial	eqtl	-0.00277232	0.00414722	0.50383	0.218379
ENSG00000181135	ZNF707	Esophagus_Mucosa	eqtl	-0.0101732	0.0156958	0.516889
ENSG00000181135	ZNF707	Thyroid	eqtl	-0.00381669	0.00894451	0.669592	0.621379
ENSG00000181135	ZNF707	Brain_Cerebellum	eqtl	0.00267205	0.00689285	0.698271	0.529922
ENSG00000181135	ZNF707	Whole_Blood	eqtl	-0.00480752	0.0217941	0.825413
ENSG00000181135	ZNF707	Colon_Transverse	eqtl	-0.018408	0.168538	0.913027
ENSG00000181135	ZNF707	Lung	eqtl	0.0015902	0.0206726	0.938685
ENSG00000181135	ZNF707	Testis	eqtl	0.0017652	0.0229476	0.938685
ENSG00000181135	ZNF707	Brain_Cerebellar_Hemisphere	eqtl	-5.28748e-05	0.00925309	0.995441
ENSG00000182141	ZNF708	Brain_Cerebellar_Hemisphere	eqtl	-0.0266992	0.0108557	0.0139146
ENSG00000182141	ZNF708	Brain_Cerebellum	eqtl	-0.022547	0.0132061	0.0877631
ENSG00000182141	ZNF708	Muscle_Skeletal	eqtl	-0.0132737	0.00822505	0.106568	0.338738
ENSG00000182141	ZNF708	Whole_Blood	eqtl	-0.013785	0.00918765	0.133514	0.483758
ENSG00000182141	ZNF708	Liver	eqtl	-0.00732393	0.00558215	0.189512	0.175465
ENSG00000182141	ZNF708	Lung	eqtl	-0.0127235	0.00980544	0.194428	0.204548
ENSG00000182141	ZNF708	Pancreas	eqtl	-0.00803848	0.0130402	0.537605
ENSG00000182141	ZNF708	Adipose_Subcutaneous	eqtl	-0.00646363	0.0117866	0.583426
ENSG00000182141	ZNF708	Esophagus_Mucosa	eqtl	-0.00452263	0.00913689	0.62061	0.991305
ENSG00000182141	ZNF708	Artery_Tibial	eqtl	-0.00723791	0.0159733	0.650459
ENSG00000182141	ZNF708	Thyroid	eqtl	-0.00850126	0.0187614	0.650459
ENSG00000182141	ZNF708	Artery_Aorta	eqtl	-0.00553159	0.0127226	0.66372
ENSG00000182141	ZNF708	Nerve_Tibial	eqtl	-0.0120634	0.028148	0.668235
ENSG00000182141	ZNF708	Skin_Sun_Exposed_Lower_leg	eqtl	-0.00342213	0.00810504	0.672863
ENSG00000182141	ZNF708	Breast_Mammary_Tissue	eqtl	-0.00390619	0.00976548	0.689157
ENSG00000182141	ZNF708	Minor_Salivary_Gland	eqtl	-0.00358676	0.00916618	0.695572
ENSG00000182141	ZNF708	Skin_Not_Sun_Exposed_Suprapubic	eqtl	-0.00234293	0.0076982	0.760863
ENSG00000182141	ZNF708	Vagina	eqtl	0.00210295	0.0069559	0.762404
ENSG00000182141	ZNF708	Adipose_Visceral_Omentum	eqtl	-0.00249417	0.0104302	0.811004
ENSG00000182141	ZNF708	Colon_Transverse	eqtl	-0.00290309	0.0121402	0.811004
ENSG00000182141	ZNF708	Heart_Left_Ventricle	eqtl	-0.00323448	0.0139083	0.816105
ENSG00000182141	ZNF708	Cells_Cultured_fibroblasts	eqtl	-0.00220504	0.0229324	0.923398
ENSG00000182141	ZNF708	Esophagus_Muscularis	eqtl	0.0010485	0.0150286	0.944379
ENSG00000182141	ZNF708	Pituitary	eqtl	-0.000158752	0.00682634	0.981446
ENSG00000242852	ZNF709	Skin_Sun_Exposed_Lower_leg	eqtl	-0.0372871	0.012542	0.0029493
ENSG00000242852	ZNF709	Adipose_Visceral_Omentum	eqtl	-0.0741753	0.0254119	0.00351248
ENSG00000242852	ZNF709	Brain_Frontal_Cortex_BA9	eqtl	-0.022061	0.00762106	0.00379477
ENSG00000242852	ZNF709	Adipose_Subcutaneous	eqtl	-0.0379425	0.0138997	0.00633863
ENSG00000242852	ZNF709	Muscle_Skeletal	eqtl	-0.0212018	0.00776699	0.00633863
ENSG00000242852	ZNF709	Brain_Cortex	eqtl	-0.0191771	0.00724035	0.00808143
ENSG00000242852	ZNF709	Brain_Cerebellum	eqtl	-0.0231079	0.00872442	0.00808143
ENSG00000242852	ZNF709	Brain_Cerebellar_Hemisphere	eqtl	-0.0201709	0.00766494	0.00849891
ENSG00000242852	ZNF709	Thyroid	eqtl	-0.0411246	0.0171729	0.0166323
ENSG00000242852	ZNF709	Brain_Hypothalamus	eqtl	-0.0316108	0.0134346	0.0186256
ENSG00000242852	ZNF709	Esophagus_Gastroesophageal_Junction	eqtl	-0.0321563	0.0136664	0.0186256
ENSG00000242852	ZNF709	Brain_Nucleus_accumbens_basal_ganglia	eqtl	-0.0287157	0.0127972	0.0248387
ENSG00000242852	ZNF709	Esophagus_Muscularis	eqtl	-0.0199436	0.010215	0.050893
ENSG00000242852	ZNF709	Artery_Tibial	eqtl	-0.0321509	0.0184978	0.082194
ENSG00000242852	ZNF709	Brain_Caudate_basal_ganglia	eqtl	-0.0204582	0.0117704	0.082194
ENSG00000242852	ZNF709	Skin_Not_Sun_Exposed_Suprapubic	eqtl	-0.00526518	0.0100289	0.599583
ENSG00000242852	ZNF709	Lung	eqtl	-0.000381809	0.0164178	0.981446
ENSG00000197951	ZNF71	Lung	eqtl	0.0175555	0.0175555	0.317311
ENSG00000197951	ZNF71	Adipose_Subcutaneous	eqtl	0.0124438	0.0137891	0.366824
ENSG00000197951	ZNF71	Esophagus_Gastroesophageal_Junction	eqtl	0.0167877	0.0186025	0.366824
ENSG00000197951	ZNF71	Muscle_Skeletal	eqtl	0.00695798	0.00824139	0.398517	0.561806
ENSG00000197951	ZNF71	Thyroid	eqtl	0.014023	0.0191648	0.464347
ENSG00000197951	ZNF71	Breast_Mammary_Tissue	eqtl	0.00801814	0.0117409	0.494653
ENSG00000197951	ZNF71	Adipose_Visceral_Omentum	eqtl	0.0066	0.0100222	0.510193
ENSG00000197951	ZNF71	Skin_Sun_Exposed_Lower_leg	eqtl	0.00886141	0.0141126	0.530065
ENSG00000197951	ZNF71	Heart_Atrial_Appendage	eqtl	0.00679073	0.0124005	0.583954
ENSG00000197951	ZNF71	Liver	eqtl	0.00424598	0.00775353	0.583954
ENSG00000197951	ZNF71	Skin_Not_Sun_Exposed_Suprapubic	eqtl	0.00726363	0.013264	0.583954
ENSG00000197951	ZNF71	Nerve_Tibial	eqtl	0.00896346	0.0179269	0.617075
ENSG00000197951	ZNF71	Whole_Blood	eqtl	0.0100788	0.0201575	0.617075
ENSG00000197951	ZNF71	Esophagus_Muscularis	eqtl	-0.000859827	0.0273509	0.974921	0.227577
ENSG00000140548	ZNF710	Nerve_Tibial	eqtl	0.0147083	0.0124689	0.238161	0.221369
ENSG00000140548	ZNF710	Adipose_Subcutaneous	eqtl	0.00922765	0.0242226	0.703239
ENSG00000140548	ZNF710	Skin_Not_Sun_Exposed_Suprapubic	eqtl	-0.00490478	0.0266259	0.853848
ENSG00000140548	ZNF710	Thyroid	eqtl	-0.00321727	0.0174652	0.853848
ENSG00000178665	ZNF713	Skin_Sun_Exposed_Lower_leg	eqtl	0.0407528	0.0119894	0.000676136	0.399246
ENSG00000178665	ZNF713	Testis	eqtl	-0.0535763	0.0167682	0.00139772
ENSG00000178665	ZNF713	Nerve_Tibial	eqtl	0.0249877	0.00814193	0.00214766	0.733075
ENSG00000178665	ZNF713	Adrenal_Gland	eqtl	-0.017562	0.00687208	0.0106018
ENSG00000178665	ZNF713	Brain_Cerebellar_Hemisphere	eqtl	0.0215172	0.00860689	0.0124193
ENSG00000178665	ZNF713	Ovary	eqtl	0.0229334	0.00927096	0.0133728
ENSG00000178665	ZNF713	Artery_Coronary	eqtl	0.0160894	0.00679328	0.0178642
ENSG00000178665	ZNF713	Vagina	eqtl	0.020444	0.00863191	0.0178642
ENSG00000178665	ZNF713	Brain_Cerebellum	eqtl	0.0113803	0.00513499	0.0266767
ENSG00000178665	ZNF713	Esophagus_Gastroesophageal_Junction	eqtl	0.0173785	0.0100058	0.082415
ENSG00000178665	ZNF713	Adipose_Subcutaneous	eqtl	0.0169564	0.00976276	0.082415
ENSG00000178665	ZNF713	Artery_Aorta	eqtl	0.015799	0.00909637	0.082415
ENSG00000178665	ZNF713	Colon_Sigmoid	eqtl	0.0141518	0.008148	0.082415
ENSG00000178665	ZNF713	Colon_Transverse	eqtl	0.0178675	0.0102874	0.082415
ENSG00000178665	ZNF713	Esophagus_Muscularis	eqtl	0.0183608	0.0105714	0.082415
ENSG00000178665	ZNF713	Heart_Atrial_Appendage	eqtl	-0.0156101	0.010488	0.136653
ENSG00000178665	ZNF713	Thyroid	eqtl	-0.00809429	0.00642506	0.207742	0.00546332
ENSG00000178665	ZNF713	Whole_Blood	eqtl	0.014178	0.0120175	0.23809
ENSG00000178665	ZNF713	Skin_Not_Sun_Exposed_Suprapubic	eqtl	0.0107847	0.00993427	0.277653	0.046335
ENSG00000178665	ZNF713	Adipose_Visceral_Omentum	eqtl	-0.00543452	0.0100927	0.590258
ENSG00000178665	ZNF713	Prostate	eqtl	-0.00449803	0.00835349	0.590258
ENSG00000178665	ZNF713	Cells_Cultured_fibroblasts	eqtl	-0.00272498	0.00715308	0.703239
ENSG00000178665	ZNF713	Esophagus_Mucosa	eqtl	0.00119383	0.00818629	0.884053
ENSG00000178665	ZNF713	Lung	eqtl	0.00147243	0.0141353	0.917037
ENSG00000178665	ZNF713	Artery_Tibial	eqtl	-0.000538331	0.00684069	0.937275	0.0036323
ENSG00000178665	ZNF713	Spleen	eqtl	-0.000587542	0.00920482	0.949106
ENSG00000178665	ZNF713	Cells_EBV-transformed_lymphocytes	eqtl	0.00036277	0.00580432	0.950165
ENSG00000178665	ZNF713	Pituitary	eqtl	0.00066882	0.0107011	0.950165
ENSG00000178665	ZNF713	Stomach	eqtl	0.000620946	0.00993513	0.950165
ENSG00000160352	ZNF714	Muscle_Skeletal	eqtl	-0.0362623	0.0167664	0.0305573
ENSG00000160352	ZNF714	Adipose_Subcutaneous	eqtl	-0.0153775	0.0145956	0.292079
ENSG00000160352	ZNF714	Colon_Sigmoid	eqtl	-0.0112736	0.0127768	0.377586
ENSG00000160352	ZNF714	Colon_Transverse	eqtl	-0.0100153	0.0116846	0.391366
ENSG00000160352	ZNF714	Lung	eqtl	-0.0126649	0.0147758	0.391366
ENSG00000160352	ZNF714	Nerve_Tibial	eqtl	-0.00895922	0.0104524	0.391366
ENSG00000160352	ZNF714	Skin_Sun_Exposed_Lower_leg	eqtl	-0.0139707	0.0162991	0.391366
ENSG00000160352	ZNF714	Thyroid	eqtl	-0.0134434	0.015684	0.391366
ENSG00000160352	ZNF714	Artery_Aorta	eqtl	-0.0108941	0.013073	0.404657
ENSG00000160352	ZNF714	Esophagus_Mucosa	eqtl	-0.0115542	0.0153015	0.450188
ENSG00000160352	ZNF714	Esophagus_Gastroesophageal_Junction	eqtl	-0.00716735	0.0119456	0.548506
ENSG00000160352	ZNF714	Heart_Atrial_Appendage	eqtl	-0.00707904	0.0117984	0.548506
ENSG00000160352	ZNF714	Esophagus_Muscularis	eqtl	-0.00303618	0.0118687	0.798094
ENSG00000160352	ZNF714	Artery_Tibial	eqtl	0.00217229	0.0220332	0.921463
ENSG00000160352	ZNF714	Adipose_Visceral_Omentum	eqtl	0.000928344	0.0142346	0.948001
ENSG00000160352	ZNF714	Brain_Hypothalamus	eqtl	0.000552163	0.0084665	0.948001
ENSG00000182111	ZNF716	Testis	eqtl	0.00139445	0.0063969	0.827438	0.798032
ENSG00000227124	ZNF717	Small_Intestine_Terminal_Ileum	eqtl	0.0187999	0.00884699	0.0335866
ENSG00000227124	ZNF717	Ovary	eqtl	0.0199209	0.00948614	0.0357288
ENSG00000227124	ZNF717	Nerve_Tibial	eqtl	0.0305103	0.0170595	0.0737016
ENSG00000227124	ZNF717	Muscle_Skeletal	eqtl	0.0323393	0.0187228	0.0841187
ENSG00000227124	ZNF717	Stomach	eqtl	0.0213218	0.0123442	0.0841187
ENSG00000227124	ZNF717	Whole_Blood	eqtl	0.019088	0.0111346	0.0864763
ENSG00000227124	ZNF717	Adipose_Subcutaneous	eqtl	0.0138808	0.0085693	0.10527	0.314219
ENSG00000227124	ZNF717	Adrenal_Gland	eqtl	0.0104574	0.00674672	0.121142
ENSG00000227124	ZNF717	Brain_Putamen_basal_ganglia	eqtl	-0.0262127	0.0177422	0.139563
ENSG00000227124	ZNF717	Esophagus_Gastroesophageal_Junction	eqtl	-0.029689	0.0208226	0.153924
ENSG00000227124	ZNF717	Brain_Hippocampus	eqtl	-0.0348812	0.0257456	0.175469
ENSG00000227124	ZNF717	Colon_Sigmoid	eqtl	-0.0428298	0.0316125	0.175469
ENSG00000227124	ZNF717	Skin_Sun_Exposed_Lower_leg	eqtl	-0.0668366	0.0493318	0.175469
ENSG00000227124	ZNF717	Artery_Aorta	eqtl	0.0173617	0.0143158	0.225219
ENSG00000227124	ZNF717	Brain_Amygdala	eqtl	0.00575655	0.00518089	0.266521
ENSG00000227124	ZNF717	Liver	eqtl	-0.0399472	0.0391264	0.307264
ENSG00000227124	ZNF717	Thyroid	eqtl	-0.0300515	0.0301953	0.319622	0.164806
ENSG00000227124	ZNF717	Brain_Hypothalamus	eqtl	-0.017704	0.0185981	0.341136
ENSG00000227124	ZNF717	Brain_Nucleus_accumbens_basal_ganglia	eqtl	-0.018295	0.019219	0.341136
ENSG00000227124	ZNF717	Brain_Spinal_cord_cervical_c-1	eqtl	-0.0163225	0.0171468	0.341136
ENSG00000227124	ZNF717	Brain_Cerebellum	eqtl	0.0122145	0.0144538	0.398072
ENSG00000227124	ZNF717	Minor_Salivary_Gland	eqtl	0.0069457	0.00910658	0.445635
ENSG00000227124	ZNF717	Colon_Transverse	eqtl	0.00577972	0.00790909	0.46492
ENSG00000227124	ZNF717	Brain_Substantia_nigra	eqtl	-0.0110508	0.0189061	0.558879
ENSG00000227124	ZNF717	Spleen	eqtl	-0.015611	0.0270337	0.563626
ENSG00000227124	ZNF717	Uterus	eqtl	-0.0126381	0.0218855	0.563626
ENSG00000227124	ZNF717	Artery_Coronary	eqtl	-0.0110527	0.0266013	0.677781
ENSG00000227124	ZNF717	Brain_Anterior_cingulate_cortex_BA24	eqtl	-0.00868728	0.0209084	0.677781
ENSG00000227124	ZNF717	Brain_Caudate_basal_ganglia	eqtl	-0.00982464	0.0236457	0.677781
ENSG00000227124	ZNF717	Brain_Cortex	eqtl	-0.00911008	0.021926	0.677781
ENSG00000227124	ZNF717	Brain_Frontal_Cortex_BA9	eqtl	-0.00947569	0.0228059	0.677781
ENSG00000227124	ZNF717	Breast_Mammary_Tissue	eqtl	-0.014978	0.0360488	0.677781
ENSG00000227124	ZNF717	Heart_Atrial_Appendage	eqtl	-0.0182646	0.0439588	0.677781
ENSG00000227124	ZNF717	Heart_Left_Ventricle	eqtl	-0.0177821	0.0427976	0.677781
ENSG00000227124	ZNF717	Lung	eqtl	-0.0205437	0.0494443	0.677781
ENSG00000227124	ZNF717	Adipose_Visceral_Omentum	eqtl	-0.0136011	0.0332993	0.682943
ENSG00000227124	ZNF717	Prostate	eqtl	-0.0114876	0.0281247	0.682943
ENSG00000227124	ZNF717	Testis	eqtl	-0.017501	0.0428472	0.682943
ENSG00000227124	ZNF717	Esophagus_Muscularis	eqtl	-0.00836154	0.0212025	0.693311
ENSG00000250312	ZNF718	Cells_Cultured_fibroblasts	eqtl	0.00444782	0.00413928	0.282581	0.124385
ENSG00000250312	ZNF718	Brain_Cerebellar_Hemisphere	eqtl	-0.0151106	0.014513	0.297794
ENSG00000250312	ZNF718	Colon_Sigmoid	eqtl	0.00476896	0.00530209	0.368413	0.837462
ENSG00000250312	ZNF718	Artery_Coronary	eqtl	0.00379309	0.00467621	0.417281	0.901672
ENSG00000250312	ZNF718	Breast_Mammary_Tissue	eqtl	0.00369326	0.00471609	0.433557	0.684223
ENSG00000250312	ZNF718	Esophagus_Gastroesophageal_Junction	eqtl	0.00361723	0.00462245	0.4339	0.824704
ENSG00000250312	ZNF718	Esophagus_Muscularis	eqtl	0.00356488	0.00461918	0.440258	0.797533
ENSG00000250312	ZNF718	Skin_Not_Sun_Exposed_Suprapubic	eqtl	0.00246208	0.00347628	0.478788	0.669904
ENSG00000250312	ZNF718	Artery_Aorta	eqtl	0.00357841	0.00514857	0.487036	0.974041
ENSG00000250312	ZNF718	Heart_Atrial_Appendage	eqtl	0.00365521	0.00538465	0.497252	0.864127
ENSG00000250312	ZNF718	Lung	eqtl	0.00314238	0.00477043	0.510075	0.974751
ENSG00000250312	ZNF718	Small_Intestine_Terminal_Ileum	eqtl	0.00338672	0.0051433	0.510235	0.970928
ENSG00000250312	ZNF718	Cells_EBV-transformed_lymphocytes	eqtl	0.00357278	0.00552157	0.517594
ENSG00000250312	ZNF718	Artery_Tibial	eqtl	0.00268384	0.00419195	0.522018	0.48364
ENSG00000250312	ZNF718	Ovary	eqtl	0.00307113	0.00485528	0.527038	0.830798
ENSG00000250312	ZNF718	Testis	eqtl	0.00414222	0.00679324	0.542023
ENSG00000250312	ZNF718	Prostate	eqtl	0.00235254	0.00391076	0.54747	0.644711
ENSG00000250312	ZNF718	Adrenal_Gland	eqtl	0.00235569	0.00392615	0.548506
ENSG00000250312	ZNF718	Brain_Nucleus_accumbens_basal_ganglia	eqtl	0.00365131	0.00608551	0.548506
ENSG00000250312	ZNF718	Pituitary	eqtl	0.00268647	0.00447746	0.548506
ENSG00000250312	ZNF718	Esophagus_Mucosa	eqtl	0.00204096	0.00347695	0.557205	0.597825
ENSG00000250312	ZNF718	Skin_Sun_Exposed_Lower_leg	eqtl	0.00261578	0.00455995	0.566209	0.527389
ENSG00000250312	ZNF718	Heart_Left_Ventricle	eqtl	0.00261589	0.00463175	0.572227	0.694363
ENSG00000250312	ZNF718	Muscle_Skeletal	eqtl	0.00342669	0.00636386	0.590258
ENSG00000250312	ZNF718	Adipose_Subcutaneous	eqtl	0.0021847	0.00445777	0.624072	0.769811
ENSG00000250312	ZNF718	Whole_Blood	eqtl	0.0032706	0.00680285	0.630681
ENSG00000250312	ZNF718	Colon_Transverse	eqtl	-0.0033648	0.0070355	0.632465
ENSG00000250312	ZNF718	Brain_Hypothalamus	eqtl	0.00195123	0.00411927	0.635725
ENSG00000250312	ZNF718	Adipose_Visceral_Omentum	eqtl	0.00162212	0.00368151	0.659494	0.636105
ENSG00000250312	ZNF718	Vagina	eqtl	0.00233913	0.00592581	0.693037
ENSG00000250312	ZNF718	Brain_Amygdala	eqtl	0.00246756	0.00641567	0.700522
ENSG00000250312	ZNF718	Nerve_Tibial	eqtl	0.00171809	0.0044769	0.701151	0.38863
ENSG00000250312	ZNF718	Brain_Putamen_basal_ganglia	eqtl	0.00198466	0.00538692	0.712559
ENSG00000250312	ZNF718	Liver	eqtl	0.000786343	0.0027318	0.773463	0.549701
ENSG00000250312	ZNF718	Brain_Caudate_basal_ganglia	eqtl	-0.00166286	0.00609716	0.785063
ENSG00000250312	ZNF718	Stomach	eqtl	0.000991945	0.00467669	0.832026	0.122149
ENSG00000250312	ZNF718	Brain_Cerebellum	eqtl	0.000899043	0.00488052	0.853848
ENSG00000250312	ZNF718	Pancreas	eqtl	0.000434702	0.00239049	0.855703	0.267992
ENSG00000250312	ZNF718	Brain_Anterior_cingulate_cortex_BA24	eqtl	0.00074327	0.00414108	0.857555
ENSG00000250312	ZNF718	Brain_Frontal_Cortex_BA9	eqtl	0.000930698	0.00518532	0.857555
ENSG00000250312	ZNF718	Brain_Hippocampus	eqtl	0.000819987	0.0045685	0.857555
ENSG00000250312	ZNF718	Brain_Substantia_nigra	eqtl	0.000986519	0.00549632	0.857555
ENSG00000250312	ZNF718	Kidney_Cortex	eqtl	0.000564867	0.00314712	0.857555
ENSG00000250312	ZNF718	Thyroid	eqtl	0.000471923	0.00332723	0.887209	0.491126
ENSG00000250312	ZNF718	Spleen	eqtl	0.000391379	0.00391282	0.920325	0.263331
ENSG00000250312	ZNF718	Uterus	eqtl	0.000298941	0.0065767	0.963745
ENSG00000250312	ZNF718	Minor_Salivary_Gland	eqtl	-0.000184679	0.00534593	0.972442	0.540502
ENSG00000197302	ZNF720	Brain_Frontal_Cortex_BA9	eqtl	-0.0108829	0.0125154	0.384538
ENSG00000197302	ZNF720	Colon_Transverse	eqtl	-0.0100785	0.0147661	0.494898
ENSG00000197302	ZNF720	Lung	eqtl	-0.0149858	0.021956	0.494898
ENSG00000197302	ZNF720	Artery_Tibial	eqtl	-0.00936441	0.0140466	0.504985
ENSG00000197302	ZNF720	Nerve_Tibial	eqtl	-0.00526162	0.00900014	0.558806
ENSG00000197302	ZNF720	Cells_Cultured_fibroblasts	eqtl	-0.0173489	0.0322194	0.590258
ENSG00000197302	ZNF720	Skin_Not_Sun_Exposed_Suprapubic	eqtl	-0.0102383	0.019014	0.590258
ENSG00000197302	ZNF720	Skin_Sun_Exposed_Lower_leg	eqtl	-0.0107319	0.0199307	0.590258
ENSG00000197302	ZNF720	Adipose_Subcutaneous	eqtl	0.00279428	0.00931426	0.764177
ENSG00000197302	ZNF720	Adipose_Visceral_Omentum	eqtl	0.00588671	0.0196224	0.764177
ENSG00000197302	ZNF720	Artery_Aorta	eqtl	0.00426062	0.0142021	0.764177
ENSG00000197302	ZNF720	Breast_Mammary_Tissue	eqtl	0.0039045	0.013015	0.764177
ENSG00000197302	ZNF720	Esophagus_Mucosa	eqtl	0.0056315	0.0187717	0.764177
ENSG00000197302	ZNF720	Esophagus_Muscularis	eqtl	0.00286599	0.00955331	0.764177
ENSG00000197302	ZNF720	Thyroid	eqtl	0.00535081	0.017836	0.764177
ENSG00000197302	ZNF720	Heart_Atrial_Appendage	eqtl	0.00457175	0.0166246	0.783316
ENSG00000197302	ZNF720	Heart_Left_Ventricle	eqtl	0.00303509	0.0121404	0.802587
ENSG00000197302	ZNF720	Muscle_Skeletal	eqtl	0.00465979	0.0186392	0.802587
ENSG00000197302	ZNF720	Stomach	eqtl	0.00312382	0.0124953	0.802587
ENSG00000197302	ZNF720	Brain_Cortex	eqtl	0.00200594	0.0117491	0.864435
ENSG00000182903	ZNF721	Artery_Tibial	eqtl	0.0478078	0.0220079	0.0298331	0.654047
ENSG00000182903	ZNF721	Esophagus_Muscularis	eqtl	0.0512183	0.0265191	0.053437
ENSG00000182903	ZNF721	Adipose_Subcutaneous	eqtl	0.023382	0.0163674	0.153127
ENSG00000182903	ZNF721	Adipose_Visceral_Omentum	eqtl	0.0274297	0.0199147	0.168401
ENSG00000182903	ZNF721	Breast_Mammary_Tissue	eqtl	0.0248429	0.0180367	0.168401
ENSG00000182903	ZNF721	Cells_Cultured_fibroblasts	eqtl	0.0208264	0.0151205	0.168401
ENSG00000182903	ZNF721	Colon_Transverse	eqtl	0.024353	0.0176809	0.168401
ENSG00000182903	ZNF721	Lung	eqtl	0.0240548	0.0174644	0.168401
ENSG00000182903	ZNF721	Stomach	eqtl	0.0252953	0.0183651	0.168401
ENSG00000182903	ZNF721	Thyroid	eqtl	0.0238262	0.0172985	0.168401
ENSG00000182903	ZNF721	Liver	eqtl	0.0130562	0.0111299	0.240765
ENSG00000182903	ZNF721	Pancreas	eqtl	0.015271	0.0133318	0.252021
ENSG00000182903	ZNF721	Whole_Blood	eqtl	0.0281904	0.0264285	0.286122
ENSG00000182903	ZNF721	Muscle_Skeletal	eqtl	0.0209069	0.0201535	0.299557
ENSG00000182903	ZNF721	Nerve_Tibial	eqtl	0.0160289	0.0165097	0.331611
ENSG00000182903	ZNF721	Esophagus_Mucosa	eqtl	0.0183402	0.0207586	0.376969
ENSG00000182903	ZNF721	Skin_Not_Sun_Exposed_Suprapubic	eqtl	0.0210599	0.0238371	0.376969
ENSG00000182903	ZNF721	Brain_Frontal_Cortex_BA9	eqtl	0.00940241	0.013432	0.483927
ENSG00000182903	ZNF721	Brain_Cortex	eqtl	0.00527518	0.0113833	0.643067
ENSG00000268696	ZNF723	Testis	eqtl	0.00528558	0.0155857	0.734511
ENSG00000196081	ZNF724	Testis	eqtl	0.00151846	0.0144615	0.916376
ENSG00000213967	ZNF726	Colon_Transverse	eqtl	0.0286748	0.0095017	0.00254569
ENSG00000213967	ZNF726	Artery_Tibial	eqtl	0.0178648	0.0107189	0.0955807
ENSG00000213967	ZNF726	Esophagus_Mucosa	eqtl	0.194834	0.139391	0.162188
ENSG00000213967	ZNF726	Brain_Putamen_basal_ganglia	eqtl	0.00449209	0.00697049	0.519287
ENSG00000213967	ZNF726	Thyroid	eqtl	0.00456458	0.00708297	0.519287
ENSG00000213967	ZNF726	Adipose_Subcutaneous	eqtl	-0.010831	0.0168963	0.521506
ENSG00000213967	ZNF726	Brain_Cerebellar_Hemisphere	eqtl	-0.00203722	0.00317807	0.521506
ENSG00000213967	ZNF726	Brain_Cerebellum	eqtl	-0.00202715	0.00316235	0.521506
ENSG00000213967	ZNF726	Adipose_Visceral_Omentum	eqtl	-0.00626877	0.0111128	0.572684
ENSG00000213967	ZNF726	Testis	eqtl	-0.00953335	0.0572001	0.867632
ENSG00000213967	ZNF726	Nerve_Tibial	eqtl	0.000785776	0.0139868	0.955199
ENSG00000214652	ZNF727	Muscle_Skeletal	eqtl	-0.0104587	0.0154943	0.499676
ENSG00000269067	ZNF728	Testis	eqtl	0.00962823	0.00921852	0.29628
ENSG00000269067	ZNF728	Artery_Tibial	eqtl	-0.0133983	0.013725	0.32897
ENSG00000269067	ZNF728	Adipose_Visceral_Omentum	eqtl	-0.0123372	0.0129111	0.339297
ENSG00000196350	ZNF729	Testis	eqtl	0.0141863	0.00842314	0.092141
ENSG00000183850	ZNF730	Brain_Cerebellum	eqtl	-0.00753918	0.00408372	0.0648699
ENSG00000183850	ZNF730	Cells_Cultured_fibroblasts	eqtl	-0.0114392	0.00656073	0.0812307
ENSG00000183850	ZNF730	Breast_Mammary_Tissue	eqtl	-0.0303668	0.0192918	0.11547
ENSG00000183850	ZNF730	Brain_Cerebellar_Hemisphere	eqtl	-0.00891386	0.00605685	0.141102
ENSG00000183850	ZNF730	Brain_Hypothalamus	eqtl	-0.00846812	0.00867466	0.32897
ENSG00000183850	ZNF730	Ovary	eqtl	0.00267105	0.0106033	0.801112
ENSG00000186777	ZNF732	Adipose_Visceral_Omentum	eqtl	-0.00966299	0.0105032	0.357573
ENSG00000186777	ZNF732	Testis	eqtl	-0.0064798	0.0091793	0.480241	0.780217
ENSG00000186777	ZNF732	Minor_Salivary_Gland	eqtl	-0.00483303	0.00719584	0.501812
ENSG00000186777	ZNF732	Adipose_Subcutaneous	eqtl	-0.00556408	0.00841398	0.508426
ENSG00000186777	ZNF732	Artery_Aorta	eqtl	-0.00729772	0.0110356	0.508426
ENSG00000186777	ZNF732	Artery_Tibial	eqtl	-0.00768971	0.0116283	0.508426
ENSG00000186777	ZNF732	Breast_Mammary_Tissue	eqtl	-0.00479847	0.00725622	0.508426
ENSG00000186777	ZNF732	Esophagus_Muscularis	eqtl	-0.0103582	0.0156636	0.508426
ENSG00000186777	ZNF732	Heart_Atrial_Appendage	eqtl	-0.00806988	0.0122032	0.508426
ENSG00000186777	ZNF732	Skin_Not_Sun_Exposed_Suprapubic	eqtl	-0.00478388	0.00723416	0.508426
ENSG00000186777	ZNF732	Skin_Sun_Exposed_Lower_leg	eqtl	-0.00518765	0.00784473	0.508426
ENSG00000186777	ZNF732	Thyroid	eqtl	-0.00242492	0.0130946	0.853084
ENSG00000234444	ZNF736	Ovary	eqtl	-0.030799	0.011056	0.00534099
ENSG00000234444	ZNF736	Adrenal_Gland	eqtl	0.0380684	0.0149003	0.0106225
ENSG00000234444	ZNF736	Brain_Cerebellar_Hemisphere	eqtl	0.0445356	0.0174316	0.0106225
ENSG00000234444	ZNF736	Brain_Nucleus_accumbens_basal_ganglia	eqtl	0.042555	0.0166564	0.0106225
ENSG00000234444	ZNF736	Brain_Putamen_basal_ganglia	eqtl	0.0427471	0.0167316	0.0106225
ENSG00000234444	ZNF736	Heart_Atrial_Appendage	eqtl	0.0300852	0.0117756	0.0106225
ENSG00000234444	ZNF736	Heart_Left_Ventricle	eqtl	0.0401911	0.0157311	0.0106225
ENSG00000234444	ZNF736	Liver	eqtl	0.0275669	0.0107899	0.0106225
ENSG00000234444	ZNF736	Minor_Salivary_Gland	eqtl	0.0238789	0.00934638	0.0106225
ENSG00000234444	ZNF736	Pituitary	eqtl	0.0302161	0.0118268	0.0106225
ENSG00000234444	ZNF736	Testis	eqtl	-0.0165608	0.00912045	0.0694027
ENSG00000234444	ZNF736	Brain_Anterior_cingulate_cortex_BA24	eqtl	0.0175227	0.0113861	0.123814
ENSG00000234444	ZNF736	Brain_Caudate_basal_ganglia	eqtl	0.019393	0.0126014	0.123814
ENSG00000234444	ZNF736	Adipose_Visceral_Omentum	eqtl	-0.0156336	0.0104918	0.136204	0.179952
ENSG00000234444	ZNF736	Esophagus_Gastroesophageal_Junction	eqtl	0.0117951	0.00808351	0.144523	0.00646859
ENSG00000234444	ZNF736	Cells_Cultured_fibroblasts	eqtl	-0.0135537	0.00943159	0.150702	0.204985
ENSG00000234444	ZNF736	Esophagus_Mucosa	eqtl	0.0155498	0.0108491	0.151778	0.0309861
ENSG00000234444	ZNF736	Artery_Tibial	eqtl	-0.0181959	0.0138557	0.189103	0.0821133
ENSG00000234444	ZNF736	Muscle_Skeletal	eqtl	0.0141388	0.0114044	0.215059	0.0192862
ENSG00000234444	ZNF736	Prostate	eqtl	0.0170492	0.0141582	0.228517
ENSG00000234444	ZNF736	Stomach	eqtl	0.0241884	0.0200869	0.228517
ENSG00000234444	ZNF736	Nerve_Tibial	eqtl	-0.00845433	0.00777342	0.276774	0.164862
ENSG00000234444	ZNF736	Artery_Coronary	eqtl	0.00815084	0.00874394	0.351249	0.00754823
ENSG00000234444	ZNF736	Whole_Blood	eqtl	-0.00873512	0.0109316	0.424251	0.193298
ENSG00000234444	ZNF736	Skin_Sun_Exposed_Lower_leg	eqtl	0.011171	0.0154969	0.471	0.0104576
ENSG00000234444	ZNF736	Cells_EBV-transformed_lymphocytes	eqtl	-0.00499612	0.00740166	0.499676
ENSG00000234444	ZNF736	Breast_Mammary_Tissue	eqtl	0.00965856	0.0144223	0.50305	0.00756489
ENSG00000234444	ZNF736	Pancreas	eqtl	0.00499493	0.00901728	0.579628	0.137815
ENSG00000234444	ZNF736	Adipose_Subcutaneous	eqtl	-0.00481183	0.00910904	0.597328	0.0323603
ENSG00000234444	ZNF736	Esophagus_Muscularis	eqtl	0.00578584	0.0112279	0.606336	0.00107484
ENSG00000234444	ZNF736	Thyroid	eqtl	0.00504989	0.0112644	0.653933	0.0046085
ENSG00000234444	ZNF736	Skin_Not_Sun_Exposed_Suprapubic	eqtl	0.00339973	0.00898596	0.705179	0.00450727
ENSG00000234444	ZNF736	Artery_Aorta	eqtl	0.00387806	0.0117979	0.742376	0.00290568
ENSG00000234444	ZNF736	Spleen	eqtl	-0.002291	0.00935196	0.806476	0.0557668
ENSG00000234444	ZNF736	Lung	eqtl	0.00137957	0.00607199	0.820267	0.00214561
ENSG00000234444	ZNF736	Colon_Transverse	eqtl	0.00031838	0.00264937	0.904347	0.610412
ENSG00000234444	ZNF736	Colon_Sigmoid	eqtl	0.000232058	0.0117778	0.98428	0.00124493
ENSG00000237440	ZNF737	Testis	eqtl	0.0238547	0.0115892	0.0395561	0.219446
ENSG00000237440	ZNF737	Whole_Blood	eqtl	0.0187714	0.0166363	0.259176	0.31276
ENSG00000237440	ZNF737	Heart_Atrial_Appendage	eqtl	0.0160138	0.0147953	0.279096
ENSG00000237440	ZNF737	Nerve_Tibial	eqtl	0.0061343	0.00751947	0.414621
ENSG00000237440	ZNF737	Skin_Sun_Exposed_Lower_leg	eqtl	0.0110181	0.0135061	0.414621
ENSG00000237440	ZNF737	Brain_Caudate_basal_ganglia	eqtl	0.0114795	0.0147132	0.435262
ENSG00000237440	ZNF737	Artery_Aorta	eqtl	0.00670345	0.0134069	0.617075
ENSG00000237440	ZNF737	Adipose_Subcutaneous	eqtl	0.00830546	0.0179952	0.644412
ENSG00000237440	ZNF737	Muscle_Skeletal	eqtl	0.00685564	0.0176974	0.698473	0.796704
ENSG00000237440	ZNF737	Adrenal_Gland	eqtl	0.00566604	0.016267	0.727604
ENSG00000237440	ZNF737	Brain_Cerebellar_Hemisphere	eqtl	0.00428984	0.012316	0.727604
ENSG00000237440	ZNF737	Brain_Cerebellum	eqtl	0.0030374	0.00872028	0.727604
ENSG00000237440	ZNF737	Brain_Hypothalamus	eqtl	0.00358323	0.0102873	0.727604
ENSG00000237440	ZNF737	Heart_Left_Ventricle	eqtl	0.00395194	0.0113459	0.727604
ENSG00000237440	ZNF737	Liver	eqtl	0.00469359	0.0134752	0.727604
ENSG00000237440	ZNF737	Stomach	eqtl	0.00576052	0.0165383	0.727604
ENSG00000237440	ZNF737	Colon_Transverse	eqtl	0.00457977	0.0142237	0.747466	0.737353
ENSG00000237440	ZNF737	Artery_Tibial	eqtl	-0.00672052	0.0274581	0.806646
ENSG00000237440	ZNF737	Cells_Cultured_fibroblasts	eqtl	-0.0117346	0.0479444	0.806646
ENSG00000237440	ZNF737	Spleen	eqtl	-0.00336386	0.0137438	0.806646
ENSG00000237440	ZNF737	Thyroid	eqtl	-0.00200644	0.0152613	0.895401	0.893422
ENSG00000237440	ZNF737	Skin_Not_Sun_Exposed_Suprapubic	eqtl	0.00166151	0.0161997	0.918309
ENSG00000237440	ZNF737	Pancreas	eqtl	0.00182843	0.0229257	0.936432
ENSG00000237440	ZNF737	Adipose_Visceral_Omentum	eqtl	0.00293576	0.0522566	0.955199
ENSG00000237440	ZNF737	Colon_Sigmoid	eqtl	0.00123425	0.0219696	0.955199
ENSG00000237440	ZNF737	Esophagus_Gastroesophageal_Junction	eqtl	0.00129553	0.0230605	0.955199
ENSG00000237440	ZNF737	Esophagus_Mucosa	eqtl	0.00226554	0.0403266	0.955199
ENSG00000237440	ZNF737	Esophagus_Muscularis	eqtl	0.00131663	0.023436	0.955199
ENSG00000237440	ZNF737	Lung	eqtl	0.00343801	0.0611966	0.955199
ENSG00000172687	ZNF738	Brain_Hypothalamus	eqtl	0.0177131	0.00521686	0.000685412
ENSG00000172687	ZNF738	Brain_Cerebellar_Hemisphere	eqtl	0.0287892	0.00902347	0.00142039
ENSG00000172687	ZNF738	Brain_Cerebellum	eqtl	0.0268034	0.00840108	0.00142039
ENSG00000172687	ZNF738	Adipose_Visceral_Omentum	eqtl	0.0280215	0.008984	0.00181437
ENSG00000172687	ZNF738	Adrenal_Gland	eqtl	0.0201222	0.00645139	0.00181437
ENSG00000172687	ZNF738	Artery_Coronary	eqtl	0.0312096	0.0100061	0.00181437
ENSG00000172687	ZNF738	Brain_Nucleus_accumbens_basal_ganglia	eqtl	0.0321539	0.0103089	0.00181437
ENSG00000172687	ZNF738	Pancreas	eqtl	0.0231339	0.00741698	0.00181437
ENSG00000172687	ZNF738	Pituitary	eqtl	0.0161182	0.00516766	0.00181437
ENSG00000172687	ZNF738	Thyroid	eqtl	0.0236514	0.0075829	0.00181437
ENSG00000172687	ZNF738	Adipose_Subcutaneous	eqtl	0.0283449	0.00908768	0.00181437
ENSG00000172687	ZNF738	Artery_Tibial	eqtl	0.0169747	0.00544226	0.00181437
ENSG00000172687	ZNF738	Brain_Anterior_cingulate_cortex_BA24	eqtl	0.018268	0.00585691	0.00181437
ENSG00000172687	ZNF738	Esophagus_Gastroesophageal_Junction	eqtl	0.0336292	0.0107819	0.00181437
ENSG00000172687	ZNF738	Stomach	eqtl	0.0241472	0.00774184	0.00181437
ENSG00000172687	ZNF738	Esophagus_Muscularis	eqtl	0.037625	0.0121558	0.00196655
ENSG00000172687	ZNF738	Colon_Sigmoid	eqtl	0.0278994	0.00902012	0.00198129
ENSG00000172687	ZNF738	Brain_Cortex	eqtl	0.0233351	0.00765684	0.00230662
ENSG00000172687	ZNF738	Prostate	eqtl	0.0214794	0.00721575	0.00291327
ENSG00000172687	ZNF738	Brain_Caudate_basal_ganglia	eqtl	0.02583	0.00933352	0.00564981
ENSG00000172687	ZNF738	Artery_Aorta	eqtl	0.0184186	0.00703255	0.00881756
ENSG00000172687	ZNF738	Spleen	eqtl	0.0238483	0.009681	0.0137621
ENSG00000172687	ZNF738	Nerve_Tibial	eqtl	0.0154283	0.00645471	0.0168372
ENSG00000172687	ZNF738	Colon_Transverse	eqtl	0.0224499	0.00946072	0.0176462	0.040872
ENSG00000172687	ZNF738	Lung	eqtl	0.0186077	0.00802631	0.0204311	0.00745718
ENSG00000172687	ZNF738	Heart_Left_Ventricle	eqtl	0.0264694	0.0127783	0.0383188
ENSG00000172687	ZNF738	Whole_Blood	eqtl	-0.0194514	0.00948254	0.0402395
ENSG00000172687	ZNF738	Brain_Frontal_Cortex_BA9	eqtl	0.012875	0.0103299	0.212626
ENSG00000172687	ZNF738	Skin_Not_Sun_Exposed_Suprapubic	eqtl	0.00759809	0.00816547	0.352105	0.000553826
ENSG00000172687	ZNF738	Skin_Sun_Exposed_Lower_leg	eqtl	0.0106003	0.0128404	0.409061	0.0106415
ENSG00000172687	ZNF738	Esophagus_Mucosa	eqtl	0.0085797	0.0109495	0.433294	0.000597126
ENSG00000172687	ZNF738	Testis	eqtl	-0.00381066	0.0209586	0.855725
ENSG00000172687	ZNF738	Muscle_Skeletal	eqtl	0.000898423	0.00768857	0.906978	0.000126761
ENSG00000185252	ZNF74	Adipose_Subcutaneous	eqtl	-0.0476778	0.027971	0.0882792
ENSG00000185252	ZNF74	Colon_Transverse	eqtl	-0.0371694	0.022411	0.0972092
ENSG00000185252	ZNF74	Pancreas	eqtl	-0.0207429	0.0125067	0.0972092
ENSG00000185252	ZNF74	Thyroid	eqtl	-0.033208	0.0200225	0.0972092
ENSG00000185252	ZNF74	Nerve_Tibial	eqtl	-0.034555	0.0219895	0.116083
ENSG00000185252	ZNF74	Stomach	eqtl	0.0274286	0.020044	0.17118
ENSG00000185252	ZNF74	Skin_Sun_Exposed_Lower_leg	eqtl	-0.033887	0.0248101	0.171985
ENSG00000185252	ZNF74	Whole_Blood	eqtl	0.0338859	0.0255873	0.185395
ENSG00000185252	ZNF74	Skin_Not_Sun_Exposed_Suprapubic	eqtl	-0.0246504	0.0197203	0.2113
ENSG00000185252	ZNF74	Liver	eqtl	0.00615795	0.0137648	0.654609
ENSG00000185252	ZNF74	Lung	eqtl	0.0108894	0.024341	0.654609
ENSG00000185252	ZNF74	Breast_Mammary_Tissue	eqtl	0.00995768	0.0263167	0.70515
ENSG00000185252	ZNF74	Cells_Cultured_fibroblasts	eqtl	0.00455992	0.0120512	0.70515
ENSG00000185252	ZNF74	Esophagus_Mucosa	eqtl	0.00965178	0.0255083	0.70515
ENSG00000185252	ZNF74	Testis	eqtl	0.00488815	0.0129187	0.70515
ENSG00000139651	ZNF740	Skin_Not_Sun_Exposed_Suprapubic	eqtl	-0.0217296	0.0281497	0.440156
ENSG00000139651	ZNF740	Stomach	eqtl	-0.0146647	0.0189974	0.440156
ENSG00000139651	ZNF740	Testis	eqtl	-0.0116362	0.0150742	0.440156
ENSG00000139651	ZNF740	Colon_Transverse	eqtl	-0.011383	0.0148244	0.442572
ENSG00000139651	ZNF740	Liver	eqtl	0.00952968	0.0128931	0.459828
ENSG00000139651	ZNF740	Artery_Aorta	eqtl	0.0077169	0.0176386	0.661749
ENSG00000139651	ZNF740	Adipose_Subcutaneous	eqtl	-0.00888463	0.0220184	0.686574
ENSG00000139651	ZNF740	Esophagus_Gastroesophageal_Junction	eqtl	-0.00790511	0.0195909	0.686574
ENSG00000139651	ZNF740	Lung	eqtl	-0.0068931	0.0170829	0.686574
ENSG00000139651	ZNF740	Artery_Tibial	eqtl	-0.0101686	0.0271161	0.70766
ENSG00000139651	ZNF740	Cells_Cultured_fibroblasts	eqtl	-0.0092531	0.0246749	0.70766
ENSG00000139651	ZNF740	Esophagus_Mucosa	eqtl	-0.00674981	0.0179995	0.70766
ENSG00000139651	ZNF740	Minor_Salivary_Gland	eqtl	-0.00359909	0.00959757	0.70766
ENSG00000139651	ZNF740	Spleen	eqtl	-0.00433693	0.0115651	0.70766
ENSG00000139651	ZNF740	Muscle_Skeletal	eqtl	-0.00611396	0.0163039	0.70766
ENSG00000139651	ZNF740	Esophagus_Muscularis	eqtl	-0.00753899	0.0222202	0.734395
ENSG00000139651	ZNF740	Skin_Sun_Exposed_Lower_leg	eqtl	-0.00887303	0.0261521	0.734395
ENSG00000139651	ZNF740	Whole_Blood	eqtl	-0.00902703	0.026606	0.734395
ENSG00000139651	ZNF740	Thyroid	eqtl	-0.00296391	0.0113635	0.794227	0.17949
ENSG00000139651	ZNF740	Pancreas	eqtl	-0.00192296	0.00881357	0.827287
ENSG00000139651	ZNF740	Heart_Left_Ventricle	eqtl	-0.00381604	0.0217514	0.860735
ENSG00000139651	ZNF740	Brain_Cerebellum	eqtl	-0.00184412	0.0144895	0.898725
ENSG00000139651	ZNF740	Small_Intestine_Terminal_Ileum	eqtl	-0.00191057	0.0150116	0.898725
ENSG00000139651	ZNF740	Nerve_Tibial	eqtl	-0.00114876	0.0116076	0.921165	0.40121
ENSG00000181220	ZNF746	Cells_Cultured_fibroblasts	eqtl	0.103226	0.0365591	0.00474981
ENSG00000181220	ZNF746	Testis	eqtl	0.0219772	0.0115826	0.0577704
ENSG00000181220	ZNF746	Skin_Sun_Exposed_Lower_leg	eqtl	0.0218343	0.0160668	0.174155
ENSG00000181220	ZNF746	Brain_Caudate_basal_ganglia	eqtl	0.0042347	0.0113807	0.709824
ENSG00000186230	ZNF749	Esophagus_Gastroesophageal_Junction	eqtl	0.00940267	0.00470134	0.0455003
ENSG00000186230	ZNF749	Esophagus_Muscularis	eqtl	0.00897314	0.00448657	0.0455003
ENSG00000186230	ZNF749	Uterus	eqtl	0.0108423	0.00542117	0.0455003
ENSG00000186230	ZNF749	Vagina	eqtl	0.0151499	0.00757494	0.0455003
ENSG00000186230	ZNF749	Colon_Sigmoid	eqtl	0.00828054	0.00428769	0.0534541	0.797215
ENSG00000186230	ZNF749	Brain_Anterior_cingulate_cortex_BA24	eqtl	0.00696083	0.00367377	0.0581273
ENSG00000186230	ZNF749	Brain_Caudate_basal_ganglia	eqtl	0.00663509	0.00350185	0.0581273
ENSG00000186230	ZNF749	Brain_Frontal_Cortex_BA9	eqtl	0.00624881	0.00329798	0.0581273
ENSG00000186230	ZNF749	Minor_Salivary_Gland	eqtl	0.0078672	0.00415213	0.0581273
ENSG00000186230	ZNF749	Testis	eqtl	0.00921904	0.00486561	0.0581273
ENSG00000186230	ZNF749	Adipose_Subcutaneous	eqtl	0.0101124	0.00571573	0.0768554
ENSG00000186230	ZNF749	Adipose_Visceral_Omentum	eqtl	0.0106919	0.00604323	0.0768554
ENSG00000186230	ZNF749	Adrenal_Gland	eqtl	0.00704763	0.00398344	0.0768554
ENSG00000186230	ZNF749	Artery_Aorta	eqtl	0.00908382	0.00513434	0.0768554
ENSG00000186230	ZNF749	Artery_Coronary	eqtl	0.0092778	0.00524397	0.0768554
ENSG00000186230	ZNF749	Artery_Tibial	eqtl	0.00908036	0.00513238	0.0768554
ENSG00000186230	ZNF749	Brain_Amygdala	eqtl	0.0061459	0.00347377	0.0768554
ENSG00000186230	ZNF749	Brain_Cerebellar_Hemisphere	eqtl	0.00885067	0.00500255	0.0768554
ENSG00000186230	ZNF749	Brain_Cerebellum	eqtl	0.00847358	0.00478941	0.0768554
ENSG00000186230	ZNF749	Brain_Cortex	eqtl	0.00599349	0.00338762	0.0768554
ENSG00000186230	ZNF749	Brain_Hippocampus	eqtl	0.0068046	0.00384608	0.0768554
ENSG00000186230	ZNF749	Brain_Hypothalamus	eqtl	0.00609481	0.00344489	0.0768554
ENSG00000186230	ZNF749	Brain_Nucleus_accumbens_basal_ganglia	eqtl	0.0066841	0.00377797	0.0768554
ENSG00000186230	ZNF749	Brain_Putamen_basal_ganglia	eqtl	0.00631683	0.00357038	0.0768554
ENSG00000186230	ZNF749	Brain_Spinal_cord_cervical_c-1	eqtl	0.00713986	0.00403558	0.0768554
ENSG00000186230	ZNF749	Brain_Substantia_nigra	eqtl	0.00620163	0.00350527	0.0768554
ENSG00000186230	ZNF749	Breast_Mammary_Tissue	eqtl	0.0109247	0.00617481	0.0768554
ENSG00000186230	ZNF749	Cells_Cultured_fibroblasts	eqtl	0.0114323	0.00646176	0.0768554
ENSG00000186230	ZNF749	Cells_EBV-transformed_lymphocytes	eqtl	0.0144172	0.00814887	0.0768554
ENSG00000186230	ZNF749	Esophagus_Mucosa	eqtl	0.00759061	0.00429034	0.0768554
ENSG00000186230	ZNF749	Heart_Atrial_Appendage	eqtl	0.010223	0.00577823	0.0768554
ENSG00000186230	ZNF749	Heart_Left_Ventricle	eqtl	0.00885736	0.00500633	0.0768554
ENSG00000186230	ZNF749	Kidney_Cortex	eqtl	0.00591792	0.00334491	0.0768554
ENSG00000186230	ZNF749	Liver	eqtl	0.00723787	0.00409097	0.0768554
ENSG00000186230	ZNF749	Lung	eqtl	0.0119133	0.00673359	0.0768554
ENSG00000186230	ZNF749	Muscle_Skeletal	eqtl	0.00887642	0.00501711	0.0768554
ENSG00000186230	ZNF749	Nerve_Tibial	eqtl	0.0106947	0.00604482	0.0768554
ENSG00000186230	ZNF749	Ovary	eqtl	0.0107882	0.00609768	0.0768554
ENSG00000186230	ZNF749	Pancreas	eqtl	0.00747779	0.00422657	0.0768554
ENSG00000186230	ZNF749	Pituitary	eqtl	0.00637979	0.00360597	0.0768554
ENSG00000186230	ZNF749	Prostate	eqtl	0.00729388	0.00412263	0.0768554
ENSG00000186230	ZNF749	Skin_Not_Sun_Exposed_Suprapubic	eqtl	0.00986779	0.00557744	0.0768554
ENSG00000186230	ZNF749	Skin_Sun_Exposed_Lower_leg	eqtl	0.0114777	0.00648738	0.0768554
ENSG00000186230	ZNF749	Small_Intestine_Terminal_Ileum	eqtl	0.00900797	0.00509146	0.0768554
ENSG00000186230	ZNF749	Spleen	eqtl	0.00799055	0.0045164	0.0768554
ENSG00000186230	ZNF749	Stomach	eqtl	0.00789492	0.00446234	0.0768554
ENSG00000186230	ZNF749	Thyroid	eqtl	0.00809785	0.00457705	0.0768554
ENSG00000186230	ZNF749	Whole_Blood	eqtl	0.00856229	0.00483956	0.0768554
ENSG00000186230	ZNF749	Colon_Transverse	eqtl	0.00821787	0.00464488	0.0768554
ENSG00000141579	ZNF750	Adipose_Visceral_Omentum	eqtl	0.0113704	0.0166183	0.493842
ENSG00000162086	ZNF75A	Skin_Not_Sun_Exposed_Suprapubic	eqtl	0.054972	0.0278787	0.0486289
ENSG00000162086	ZNF75A	Cells_Cultured_fibroblasts	eqtl	0.0149535	0.00959699	0.1192
ENSG00000162086	ZNF75A	Esophagus_Mucosa	eqtl	0.0249685	0.0160246	0.1192
ENSG00000162086	ZNF75A	Pancreas	eqtl	0.0189294	0.013566	0.162911
ENSG00000065029	ZNF76	Testis	eqtl	-0.0225176	0.0159271	0.157423
ENSG00000065029	ZNF76	Liver	eqtl	0.0202704	0.0206458	0.326189
ENSG00000065029	ZNF76	Adrenal_Gland	eqtl	-0.0266852	0.02931	0.362586
ENSG00000065029	ZNF76	Muscle_Skeletal	eqtl	-0.0256148	0.0334415	0.443702
ENSG00000065029	ZNF76	Esophagus_Mucosa	eqtl	-0.00564154	0.0294614	0.848142
ENSG00000065029	ZNF76	Artery_Tibial	eqtl	0.00454127	0.0304914	0.881604
ENSG00000065029	ZNF76	Whole_Blood	eqtl	-0.00134047	0.0328416	0.967442
ENSG00000160336	ZNF761	Breast_Mammary_Tissue	eqtl	-0.0115021	0.00674222	0.0880109	0.270057
ENSG00000160336	ZNF761	Colon_Transverse	eqtl	-0.0118872	0.00733353	0.10503	0.41678
ENSG00000160336	ZNF761	Small_Intestine_Terminal_Ileum	eqtl	-0.0163046	0.0100705	0.105437
ENSG00000160336	ZNF761	Whole_Blood	eqtl	-0.0353463	0.0218316	0.105437
ENSG00000160336	ZNF761	Esophagus_Mucosa	eqtl	-0.0153338	0.00980714	0.117926	0.771095
ENSG00000160336	ZNF761	Adipose_Subcutaneous	eqtl	-0.0143021	0.00919791	0.119963	0.351224
ENSG00000160336	ZNF761	Lung	eqtl	0.0394358	0.0257248	0.125279	0.644176
ENSG00000160336	ZNF761	Heart_Left_Ventricle	eqtl	-0.0232548	0.0162222	0.151712	0.651554
ENSG00000160336	ZNF761	Testis	eqtl	-0.0135379	0.0103119	0.189237	0.577418
ENSG00000160336	ZNF761	Esophagus_Muscularis	eqtl	-0.00899292	0.00756789	0.234716	0.430336
ENSG00000160336	ZNF761	Brain_Caudate_basal_ganglia	eqtl	0.0487129	0.0414639	0.240065
ENSG00000160336	ZNF761	Brain_Cortex	eqtl	0.0423977	0.0360885	0.240065
ENSG00000160336	ZNF761	Brain_Hypothalamus	eqtl	0.0418943	0.03566	0.240065
ENSG00000160336	ZNF761	Brain_Putamen_basal_ganglia	eqtl	0.0328297	0.0279443	0.240065
ENSG00000160336	ZNF761	Pituitary	eqtl	0.0466483	0.0397066	0.240065
ENSG00000160336	ZNF761	Brain_Nucleus_accumbens_basal_ganglia	eqtl	0.0438264	0.037528	0.242874
ENSG00000160336	ZNF761	Brain_Spinal_cord_cervical_c-1	eqtl	0.035326	0.0302492	0.242874
ENSG00000160336	ZNF761	Cells_Cultured_fibroblasts	eqtl	-0.00905093	0.00875574	0.30127	0.695116
ENSG00000160336	ZNF761	Skin_Sun_Exposed_Lower_leg	eqtl	-0.00895247	0.00892807	0.31599	0.2768
ENSG00000160336	ZNF761	Nerve_Tibial	eqtl	-0.00596857	0.00629774	0.343266	0.411089
ENSG00000160336	ZNF761	Esophagus_Gastroesophageal_Junction	eqtl	-0.00775112	0.00846832	0.36003	0.720792
ENSG00000160336	ZNF761	Heart_Atrial_Appendage	eqtl	-0.0119654	0.0135619	0.377622	0.363487
ENSG00000160336	ZNF761	Artery_Coronary	eqtl	-0.00957863	0.0117415	0.414621
ENSG00000160336	ZNF761	Colon_Sigmoid	eqtl	-0.00579232	0.00733694	0.429835
ENSG00000160336	ZNF761	Muscle_Skeletal	eqtl	-0.0132488	0.0167818	0.429835
ENSG00000160336	ZNF761	Vagina	eqtl	-0.00546654	0.00722364	0.449196
ENSG00000160336	ZNF761	Artery_Tibial	eqtl	-0.00602124	0.00798578	0.450852	0.707653
ENSG00000160336	ZNF761	Uterus	eqtl	-0.00403849	0.0061385	0.510606
ENSG00000160336	ZNF761	Spleen	eqtl	0.00691066	0.0107097	0.518752	0.303542
ENSG00000160336	ZNF761	Artery_Aorta	eqtl	-0.0049356	0.00869928	0.570472	0.53375
ENSG00000160336	ZNF761	Adipose_Visceral_Omentum	eqtl	-0.00413306	0.00751343	0.582258	0.536965
ENSG00000160336	ZNF761	Brain_Cerebellar_Hemisphere	eqtl	0.00483445	0.00970586	0.618417	0.27932
ENSG00000160336	ZNF761	Adrenal_Gland	eqtl	-0.00317749	0.00814232	0.696356
ENSG00000160336	ZNF761	Skin_Not_Sun_Exposed_Suprapubic	eqtl	-0.00271339	0.00923248	0.768838	0.229847
ENSG00000160336	ZNF761	Pancreas	eqtl	-0.00135331	0.00767701	0.860074	0.629433
ENSG00000160336	ZNF761	Brain_Cerebellum	eqtl	-0.00131837	0.00809857	0.870683
ENSG00000160336	ZNF761	Thyroid	eqtl	-0.00116406	0.0115502	0.919723	0.460204
ENSG00000160336	ZNF761	Stomach	eqtl	0.000363896	0.00903509	0.967873	0.579546
ENSG00000197054	ZNF763	Colon_Sigmoid	eqtl	-0.101456	0.070995	0.152989
ENSG00000197054	ZNF763	Heart_Left_Ventricle	eqtl	-0.0197157	0.013801	0.153127
ENSG00000197054	ZNF763	Stomach	eqtl	-0.0204997	0.0143498	0.153127
ENSG00000197054	ZNF763	Muscle_Skeletal	eqtl	-0.0339713	0.0248447	0.171517
ENSG00000197054	ZNF763	Cells_EBV-transformed_lymphocytes	eqtl	-0.0155477	0.0122343	0.203788
ENSG00000197054	ZNF763	Artery_Tibial	eqtl	-0.0211676	0.016934	0.2113
ENSG00000197054	ZNF763	Brain_Caudate_basal_ganglia	eqtl	-0.012398	0.00991836	0.2113
ENSG00000197054	ZNF763	Brain_Nucleus_accumbens_basal_ganglia	eqtl	-0.0124598	0.00996782	0.2113
ENSG00000197054	ZNF763	Adipose_Visceral_Omentum	eqtl	-0.0201501	0.01616	0.212429
ENSG00000197054	ZNF763	Esophagus_Gastroesophageal_Junction	eqtl	-0.0181051	0.01452	0.212429
ENSG00000197054	ZNF763	Thyroid	eqtl	-0.0187614	0.0153503	0.221624
ENSG00000197054	ZNF763	Brain_Cortex	eqtl	-0.01898	0.016097	0.238357
ENSG00000197054	ZNF763	Pancreas	eqtl	-0.0144731	0.0123402	0.24086
ENSG00000197054	ZNF763	Breast_Mammary_Tissue	eqtl	-0.0135821	0.0127737	0.28765
ENSG00000197054	ZNF763	Artery_Aorta	eqtl	-0.0156611	0.0147398	0.288009
ENSG00000197054	ZNF763	Brain_Cerebellum	eqtl	-0.00980159	0.00922503	0.288009
ENSG00000197054	ZNF763	Esophagus_Mucosa	eqtl	-0.0158154	0.0148851	0.288009
ENSG00000197054	ZNF763	Skin_Not_Sun_Exposed_Suprapubic	eqtl	-0.0155718	0.0146558	0.288009
ENSG00000197054	ZNF763	Uterus	eqtl	-0.0137779	0.0129674	0.288009
ENSG00000197054	ZNF763	Cells_Cultured_fibroblasts	eqtl	-0.0202176	0.0194688	0.299055
ENSG00000197054	ZNF763	Esophagus_Muscularis	eqtl	-0.0210189	0.0204999	0.305214
ENSG00000197054	ZNF763	Lung	eqtl	-0.020751	0.0202386	0.305214
ENSG00000197054	ZNF763	Colon_Transverse	eqtl	-0.0160491	0.0156801	0.306058
ENSG00000197054	ZNF763	Whole_Blood	eqtl	-0.0211126	0.0211126	0.317311
ENSG00000197054	ZNF763	Adipose_Subcutaneous	eqtl	-0.0100921	0.0123419	0.41352	0.505117
ENSG00000197054	ZNF763	Pituitary	eqtl	-0.012523	0.0153691	0.415178
ENSG00000197054	ZNF763	Skin_Sun_Exposed_Lower_leg	eqtl	-0.0100892	0.0131336	0.442368	0.508034
ENSG00000197054	ZNF763	Nerve_Tibial	eqtl	0.0558979	0.0972642	0.565493
ENSG00000169951	ZNF764	Colon_Transverse	eqtl	0.0329799	0.0127922	0.00993381
ENSG00000169951	ZNF764	Skin_Sun_Exposed_Lower_leg	eqtl	0.0156603	0.00758544	0.0389688
ENSG00000169951	ZNF764	Esophagus_Mucosa	eqtl	0.0169513	0.00834111	0.0421275
ENSG00000169951	ZNF764	Skin_Not_Sun_Exposed_Suprapubic	eqtl	0.015078	0.00741932	0.0421275
ENSG00000196417	ZNF765	Skin_Not_Sun_Exposed_Suprapubic	eqtl	-0.0175115	0.0126033	0.164699	0.346338
ENSG00000196417	ZNF765	Skin_Sun_Exposed_Lower_leg	eqtl	-0.0254065	0.0191747	0.185171
ENSG00000196417	ZNF765	Nerve_Tibial	eqtl	-0.0110672	0.00986451	0.261896	0.85355
ENSG00000196417	ZNF765	Spleen	eqtl	-0.00809277	0.00732203	0.269046
ENSG00000196417	ZNF765	Thyroid	eqtl	-0.00770295	0.00781292	0.32417	0.597129
ENSG00000196417	ZNF765	Artery_Tibial	eqtl	-0.00808155	0.00822315	0.325716	0.997718
ENSG00000196417	ZNF765	Whole_Blood	eqtl	-0.0166186	0.0179306	0.354015
ENSG00000196417	ZNF765	Adipose_Subcutaneous	eqtl	-0.0193124	0.0208574	0.354484
ENSG00000196417	ZNF765	Pancreas	eqtl	-0.0108859	0.0118189	0.357023
ENSG00000196417	ZNF765	Minor_Salivary_Gland	eqtl	-0.0049921	0.00665613	0.453255
ENSG00000196417	ZNF765	Breast_Mammary_Tissue	eqtl	-0.00899866	0.013498	0.504985
ENSG00000196417	ZNF765	Colon_Transverse	eqtl	-0.00978993	0.0146849	0.504985
ENSG00000196417	ZNF765	Esophagus_Muscularis	eqtl	-0.00666025	0.00999037	0.504985
ENSG00000196417	ZNF765	Pituitary	eqtl	-0.00512552	0.00768827	0.504985
ENSG00000196417	ZNF765	Stomach	eqtl	-0.00955802	0.014337	0.504985
ENSG00000196417	ZNF765	Colon_Sigmoid	eqtl	-0.0059712	0.00995201	0.548506
ENSG00000196417	ZNF765	Esophagus_Gastroesophageal_Junction	eqtl	-0.00710806	0.0118468	0.548506
ENSG00000196417	ZNF765	Esophagus_Mucosa	eqtl	-0.00517779	0.011638	0.65639	0.60866
ENSG00000196417	ZNF765	Brain_Hypothalamus	eqtl	-0.00390859	0.00896675	0.662911
ENSG00000196417	ZNF765	Artery_Aorta	eqtl	-0.00315647	0.00808844	0.696356
ENSG00000196417	ZNF765	Brain_Caudate_basal_ganglia	eqtl	-0.00338424	0.00875922	0.699227
ENSG00000196417	ZNF765	Brain_Spinal_cord_cervical_c-1	eqtl	-0.00326586	0.0101605	0.747886
ENSG00000196417	ZNF765	Testis	eqtl	-0.00332227	0.0137023	0.808423	0.791402
ENSG00000196417	ZNF765	Cells_Cultured_fibroblasts	eqtl	0.00386973	0.0201226	0.847501
ENSG00000196417	ZNF765	Adrenal_Gland	eqtl	0.000872627	0.018107	0.961563
ENSG00000196214	ZNF766	Thyroid	eqtl	0.0489724	0.0255697	0.0554601
ENSG00000196214	ZNF766	Testis	eqtl	-0.016167	0.015619	0.300628
ENSG00000133624	ZNF767P	Spleen	eqtl	-0.036594	0.0175841	0.0374265
ENSG00000133624	ZNF767P	Nerve_Tibial	eqtl	-0.0654169	0.0364466	0.0726741
ENSG00000133624	ZNF767P	Thyroid	eqtl	-0.030405	0.0204448	0.136967
ENSG00000133624	ZNF767P	Adipose_Subcutaneous	eqtl	-0.0375057	0.0256618	0.143868
ENSG00000133624	ZNF767P	Colon_Sigmoid	eqtl	-0.0276817	0.0189401	0.143868
ENSG00000133624	ZNF767P	Lung	eqtl	-0.0360992	0.028732	0.208967
ENSG00000133624	ZNF767P	Colon_Transverse	eqtl	-0.026963	0.0219074	0.218409
ENSG00000133624	ZNF767P	Stomach	eqtl	-0.0239877	0.0199047	0.228154
ENSG00000133624	ZNF767P	Whole_Blood	eqtl	0.0107091	0.00904345	0.23634	0.652491
ENSG00000133624	ZNF767P	Artery_Tibial	eqtl	-0.020083	0.0174634	0.250144
ENSG00000133624	ZNF767P	Brain_Cerebellum	eqtl	0.10472	0.12162	0.389213
ENSG00000133624	ZNF767P	Artery_Aorta	eqtl	-0.0250976	0.0323839	0.43834
ENSG00000133624	ZNF767P	Prostate	eqtl	-0.00961187	0.0128158	0.453255
ENSG00000169957	ZNF768	Heart_Atrial_Appendage	eqtl	-0.110636	0.027659	6.33425e-05
ENSG00000169957	ZNF768	Thyroid	eqtl	-0.106985	0.0267464	6.33425e-05
ENSG00000169957	ZNF768	Brain_Nucleus_accumbens_basal_ganglia	eqtl	-0.104272	0.0262104	6.94212e-05
ENSG00000175691	ZNF77	Thyroid	eqtl	0.0051775	0.00530301	0.3289	0.71998
ENSG00000175691	ZNF77	Adipose_Subcutaneous	eqtl	0.00514125	0.00593221	0.386125
ENSG00000175691	ZNF77	Adipose_Visceral_Omentum	eqtl	0.00550995	0.00635764	0.386125
ENSG00000175691	ZNF77	Adrenal_Gland	eqtl	0.00394093	0.00454722	0.386125
ENSG00000175691	ZNF77	Artery_Aorta	eqtl	0.00480216	0.00554095	0.386125
ENSG00000175691	ZNF77	Artery_Coronary	eqtl	0.00446513	0.00515207	0.386125
ENSG00000175691	ZNF77	Artery_Tibial	eqtl	0.00564718	0.00651598	0.386125
ENSG00000175691	ZNF77	Brain_Amygdala	eqtl	0.00447491	0.00516336	0.386125
ENSG00000175691	ZNF77	Brain_Anterior_cingulate_cortex_BA24	eqtl	0.00531198	0.0061292	0.386125
ENSG00000175691	ZNF77	Brain_Caudate_basal_ganglia	eqtl	0.00495115	0.00571287	0.386125
ENSG00000175691	ZNF77	Brain_Cerebellar_Hemisphere	eqtl	0.00777954	0.00897639	0.386125
ENSG00000175691	ZNF77	Brain_Cerebellum	eqtl	0.00712127	0.00821685	0.386125
ENSG00000175691	ZNF77	Brain_Cortex	eqtl	0.00503443	0.00580896	0.386125
ENSG00000175691	ZNF77	Brain_Frontal_Cortex_BA9	eqtl	0.00521248	0.00601439	0.386125
ENSG00000175691	ZNF77	Brain_Hippocampus	eqtl	0.00464228	0.00535647	0.386125
ENSG00000175691	ZNF77	Brain_Hypothalamus	eqtl	0.0047878	0.00552439	0.386125
ENSG00000175691	ZNF77	Brain_Nucleus_accumbens_basal_ganglia	eqtl	0.00463949	0.00535326	0.386125
ENSG00000175691	ZNF77	Brain_Putamen_basal_ganglia	eqtl	0.00558263	0.0064415	0.386125
ENSG00000175691	ZNF77	Brain_Spinal_cord_cervical_c-1	eqtl	0.0050237	0.00579658	0.386125
ENSG00000175691	ZNF77	Brain_Substantia_nigra	eqtl	0.0033164	0.00382661	0.386125
ENSG00000175691	ZNF77	Breast_Mammary_Tissue	eqtl	0.00514621	0.00593793	0.386125
ENSG00000175691	ZNF77	Cells_Cultured_fibroblasts	eqtl	0.00416736	0.00480849	0.386125
ENSG00000175691	ZNF77	Cells_EBV-transformed_lymphocytes	eqtl	0.00513013	0.00591938	0.386125
ENSG00000175691	ZNF77	Colon_Sigmoid	eqtl	0.0042667	0.00492312	0.386125
ENSG00000175691	ZNF77	Colon_Transverse	eqtl	0.00432569	0.00499118	0.386125
ENSG00000175691	ZNF77	Esophagus_Gastroesophageal_Junction	eqtl	0.00467825	0.00539798	0.386125
ENSG00000175691	ZNF77	Esophagus_Mucosa	eqtl	0.00493281	0.0056917	0.386125
ENSG00000175691	ZNF77	Esophagus_Muscularis	eqtl	0.00427437	0.00493197	0.386125
ENSG00000175691	ZNF77	Heart_Atrial_Appendage	eqtl	0.00423508	0.00488663	0.386125
ENSG00000175691	ZNF77	Heart_Left_Ventricle	eqtl	0.00435006	0.0050193	0.386125
ENSG00000175691	ZNF77	Liver	eqtl	0.00606857	0.0070022	0.386125
ENSG00000175691	ZNF77	Lung	eqtl	0.00653359	0.00753876	0.386125
ENSG00000175691	ZNF77	Minor_Salivary_Gland	eqtl	0.00425038	0.00490428	0.386125
ENSG00000175691	ZNF77	Muscle_Skeletal	eqtl	0.00513878	0.00592936	0.386125
ENSG00000175691	ZNF77	Nerve_Tibial	eqtl	0.00556622	0.00642256	0.386125
ENSG00000175691	ZNF77	Ovary	eqtl	0.00489452	0.00564752	0.386125
ENSG00000175691	ZNF77	Pancreas	eqtl	0.0054918	0.00633669	0.386125
ENSG00000175691	ZNF77	Pituitary	eqtl	0.00624225	0.00720259	0.386125
ENSG00000175691	ZNF77	Prostate	eqtl	0.0046814	0.00540161	0.386125
ENSG00000175691	ZNF77	Skin_Not_Sun_Exposed_Suprapubic	eqtl	0.00698468	0.00805924	0.386125
ENSG00000175691	ZNF77	Skin_Sun_Exposed_Lower_leg	eqtl	0.00720042	0.00830818	0.386125
ENSG00000175691	ZNF77	Small_Intestine_Terminal_Ileum	eqtl	0.00515979	0.0059536	0.386125
ENSG00000175691	ZNF77	Spleen	eqtl	0.00460925	0.00531836	0.386125
ENSG00000175691	ZNF77	Stomach	eqtl	0.00511888	0.0059064	0.386125
ENSG00000175691	ZNF77	Testis	eqtl	0.00960167	0.0110788	0.386125
ENSG00000175691	ZNF77	Uterus	eqtl	0.00501053	0.00578139	0.386125
ENSG00000175691	ZNF77	Vagina	eqtl	0.00576714	0.00665439	0.386125
ENSG00000175691	ZNF77	Whole_Blood	eqtl	0.0115921	0.0133755	0.386125
ENSG00000198146	ZNF770	Skin_Sun_Exposed_Lower_leg	eqtl	0.0496815	0.0325781	0.127259
ENSG00000198146	ZNF770	Skin_Not_Sun_Exposed_Suprapubic	eqtl	0.0281792	0.0251162	0.261883
ENSG00000198146	ZNF770	Cells_Cultured_fibroblasts	eqtl	0.0392104	0.0372977	0.293129
ENSG00000198146	ZNF770	Testis	eqtl	0.0342554	0.033399	0.305061
ENSG00000198146	ZNF770	Thyroid	eqtl	0.0316542	0.0309005	0.305651
ENSG00000198146	ZNF770	Esophagus_Mucosa	eqtl	0.00116002	0.0188017	0.950804	0.186216
ENSG00000197128	ZNF772	Esophagus_Mucosa	eqtl	-0.0180254	0.0128176	0.159633	0.932817
ENSG00000197128	ZNF772	Minor_Salivary_Gland	eqtl	-0.00986203	0.00815514	0.226547
ENSG00000197128	ZNF772	Prostate	eqtl	-0.0161862	0.0133847	0.226547
ENSG00000197128	ZNF772	Colon_Transverse	eqtl	-0.00825074	0.0070219	0.239995
ENSG00000197128	ZNF772	Heart_Atrial_Appendage	eqtl	-0.0343793	0.0315918	0.276491
ENSG00000197128	ZNF772	Adipose_Subcutaneous	eqtl	-0.0105014	0.0100013	0.293718
ENSG00000197128	ZNF772	Adrenal_Gland	eqtl	-0.0117409	0.0111818	0.293718
ENSG00000197128	ZNF772	Breast_Mammary_Tissue	eqtl	-0.00977706	0.00931149	0.293718
ENSG00000197128	ZNF772	Colon_Sigmoid	eqtl	-0.0143572	0.0136735	0.293718
ENSG00000197128	ZNF772	Esophagus_Gastroesophageal_Junction	eqtl	-0.00999365	0.00951776	0.293718
ENSG00000197128	ZNF772	Esophagus_Muscularis	eqtl	-0.00892123	0.00849641	0.293718
ENSG00000197128	ZNF772	Stomach	eqtl	-0.00781068	0.00743875	0.293718
ENSG00000197128	ZNF772	Uterus	eqtl	-0.00711248	0.00677379	0.293718
ENSG00000197128	ZNF772	Spleen	eqtl	-0.00829832	0.00900961	0.357023
ENSG00000197128	ZNF772	Artery_Coronary	eqtl	-0.00638844	0.0074244	0.389533
ENSG00000197128	ZNF772	Whole_Blood	eqtl	-0.00634929	0.00794387	0.424134	0.448366
ENSG00000197128	ZNF772	Skin_Not_Sun_Exposed_Suprapubic	eqtl	-0.0073902	0.00936092	0.429835
ENSG00000197128	ZNF772	Thyroid	eqtl	-0.00994415	0.0125959	0.429835
ENSG00000197128	ZNF772	Adipose_Visceral_Omentum	eqtl	-0.0114548	0.0151204	0.448705
ENSG00000197128	ZNF772	Lung	eqtl	-0.0144727	0.019104	0.448705
ENSG00000197128	ZNF772	Skin_Sun_Exposed_Lower_leg	eqtl	-0.00257844	0.00480065	0.591196	0.226303
ENSG00000197128	ZNF772	Pancreas	eqtl	-0.00482455	0.00898365	0.591242
ENSG00000197128	ZNF772	Artery_Tibial	eqtl	-0.00283521	0.00642105	0.658816	0.0444941
ENSG00000197128	ZNF772	Artery_Aorta	eqtl	-0.00176792	0.0071058	0.803516	0.041127
ENSG00000197128	ZNF772	Nerve_Tibial	eqtl	-0.000684114	0.00648047	0.915927	0.0204921
ENSG00000197128	ZNF772	Cells_Cultured_fibroblasts	eqtl	-0.00128039	0.0268883	0.96202
ENSG00000152439	ZNF773	Minor_Salivary_Gland	eqtl	-0.00801832	0.00657502	0.22265
ENSG00000152439	ZNF773	Pituitary	eqtl	-0.0157462	0.0129119	0.22265
ENSG00000152439	ZNF773	Thyroid	eqtl	-0.0195117	0.0159996	0.22265
ENSG00000152439	ZNF773	Breast_Mammary_Tissue	eqtl	-0.0168832	0.0146533	0.24925
ENSG00000152439	ZNF773	Prostate	eqtl	-0.0121199	0.0113779	0.286778
ENSG00000152439	ZNF773	Lung	eqtl	-0.0163905	0.0157076	0.296727
ENSG00000152439	ZNF773	Stomach	eqtl	-0.00921731	0.0090212	0.306904
ENSG00000152439	ZNF773	Skin_Not_Sun_Exposed_Suprapubic	eqtl	-0.014644	0.0156657	0.3499
ENSG00000152439	ZNF773	Skin_Sun_Exposed_Lower_leg	eqtl	-0.017834	0.0190782	0.3499
ENSG00000152439	ZNF773	Small_Intestine_Terminal_Ileum	eqtl	0.0110656	0.0122005	0.364419
ENSG00000152439	ZNF773	Whole_Blood	eqtl	0.0100638	0.0127807	0.431035	0.334829
ENSG00000152439	ZNF773	Adipose_Subcutaneous	eqtl	-0.00874783	0.0155517	0.573775
ENSG00000152439	ZNF773	Artery_Aorta	eqtl	0.00414803	0.0124441	0.738883
ENSG00000152439	ZNF773	Colon_Sigmoid	eqtl	0.00614727	0.0184418	0.738883
ENSG00000152439	ZNF773	Pancreas	eqtl	0.00365431	0.0109629	0.738883
ENSG00000152439	ZNF773	Adipose_Visceral_Omentum	eqtl	0.00144883	0.00663756	0.827213	0.18244
ENSG00000152439	ZNF773	Nerve_Tibial	eqtl	-0.00185452	0.0108862	0.864731	0.479856
ENSG00000152439	ZNF773	Esophagus_Muscularis	eqtl	-0.00224248	0.0152594	0.883166	0.0900325
ENSG00000152439	ZNF773	Artery_Tibial	eqtl	0.000915518	0.00717402	0.898453	0.831523
ENSG00000152439	ZNF773	Cells_Cultured_fibroblasts	eqtl	-0.00327413	0.0327413	0.920344
ENSG00000152439	ZNF773	Colon_Transverse	eqtl	-0.00118241	0.0248306	0.96202
ENSG00000196391	ZNF774	Testis	eqtl	0.0277441	0.0169065	0.100792
ENSG00000196391	ZNF774	Pancreas	eqtl	0.030395	0.0209212	0.146271
ENSG00000196391	ZNF774	Muscle_Skeletal	eqtl	0.0168362	0.0187069	0.36812
ENSG00000196391	ZNF774	Esophagus_Mucosa	eqtl	-0.0079446	0.0125789	0.527662
ENSG00000196391	ZNF774	Liver	eqtl	0.0043239	0.00799922	0.588824
ENSG00000196391	ZNF774	Breast_Mammary_Tissue	eqtl	0.012033	0.0234327	0.607592
ENSG00000196391	ZNF774	Esophagus_Muscularis	eqtl	0.00338264	0.00658725	0.607592
ENSG00000196391	ZNF774	Stomach	eqtl	0.00654598	0.0134556	0.626622
ENSG00000196391	ZNF774	Thyroid	eqtl	0.00602287	0.0123803	0.626622
ENSG00000196391	ZNF774	Nerve_Tibial	eqtl	0.00596675	0.0123077	0.62782	0.752576
ENSG00000196391	ZNF774	Artery_Aorta	eqtl	0.00254379	0.00627467	0.68518
ENSG00000196391	ZNF774	Colon_Sigmoid	eqtl	0.004984	0.0122939	0.68518
ENSG00000196391	ZNF774	Brain_Amygdala	eqtl	0.00292031	0.00766581	0.703239
ENSG00000196391	ZNF774	Heart_Atrial_Appendage	eqtl	0.00370267	0.00978562	0.70515
ENSG00000196391	ZNF774	Adipose_Visceral_Omentum	eqtl	-0.00715709	0.0200399	0.720985
ENSG00000196391	ZNF774	Esophagus_Gastroesophageal_Junction	eqtl	0.00266686	0.00822283	0.745693
ENSG00000196391	ZNF774	Colon_Transverse	eqtl	0.00576	0.02664	0.828819
ENSG00000196391	ZNF774	Lung	eqtl	0.00200422	0.00984266	0.838646	0.695736
ENSG00000196391	ZNF774	Adipose_Subcutaneous	eqtl	-0.0025998	0.0132879	0.844882
ENSG00000196456	ZNF775	Liver	eqtl	-0.0221481	0.00904004	0.0142856
ENSG00000196456	ZNF775	Cells_Cultured_fibroblasts	eqtl	-0.0340721	0.0200106	0.0886237
ENSG00000196456	ZNF775	Colon_Transverse	eqtl	0.0230775	0.0147219	0.116982
ENSG00000196456	ZNF775	Adrenal_Gland	eqtl	-0.0174183	0.0114802	0.129206
ENSG00000196456	ZNF775	Whole_Blood	eqtl	-0.0460898	0.0321759	0.15202
ENSG00000152443	ZNF776	Artery_Tibial	eqtl	0.00392002	0.0203841	0.847501
ENSG00000170100	ZNF778	Brain_Cerebellar_Hemisphere	eqtl	-0.00912299	0.00798261	0.253098
ENSG00000170100	ZNF778	Stomach	eqtl	-0.00948779	0.00866754	0.273676	0.536756
ENSG00000170100	ZNF778	Colon_Sigmoid	eqtl	-0.0169863	0.0206449	0.41063
ENSG00000170100	ZNF778	Muscle_Skeletal	eqtl	-0.0118407	0.014391	0.41063
ENSG00000170100	ZNF778	Pituitary	eqtl	-0.00782357	0.00978686	0.424061	0.977279
ENSG00000170100	ZNF778	Testis	eqtl	-0.00946565	0.0145822	0.516259
ENSG00000170100	ZNF778	Artery_Aorta	eqtl	-0.0140598	0.0235843	0.551072
ENSG00000170100	ZNF778	Brain_Anterior_cingulate_cortex_BA24	eqtl	-0.00473311	0.00793942	0.551072
ENSG00000170100	ZNF778	Brain_Frontal_Cortex_BA9	eqtl	-0.00528262	0.00886117	0.551072
ENSG00000170100	ZNF778	Brain_Hippocampus	eqtl	-0.00514469	0.0086298	0.551072
ENSG00000170100	ZNF778	Brain_Hypothalamus	eqtl	-0.00419925	0.00704391	0.551072
ENSG00000170100	ZNF778	Brain_Putamen_basal_ganglia	eqtl	-0.00420554	0.00705445	0.551072
ENSG00000170100	ZNF778	Brain_Substantia_nigra	eqtl	-0.00401101	0.00672814	0.551072
ENSG00000170100	ZNF778	Esophagus_Muscularis	eqtl	-0.0104398	0.0175119	0.551072
ENSG00000170100	ZNF778	Spleen	eqtl	-0.00661489	0.0110959	0.551072
ENSG00000170100	ZNF778	Cells_Cultured_fibroblasts	eqtl	-0.00793273	0.0133723	0.553034
ENSG00000170100	ZNF778	Brain_Cerebellum	eqtl	-0.00395831	0.00673256	0.556576	0.739276
ENSG00000170100	ZNF778	Prostate	eqtl	-0.00689959	0.0129367	0.593803
ENSG00000170100	ZNF778	Ovary	eqtl	-0.00660222	0.0143895	0.646361
ENSG00000170100	ZNF778	Whole_Blood	eqtl	-0.00599412	0.0164732	0.715955	0.719046
ENSG00000170100	ZNF778	Pancreas	eqtl	-0.00210071	0.00700238	0.764177
ENSG00000170100	ZNF778	Adipose_Subcutaneous	eqtl	-0.00515709	0.0187416	0.783187
ENSG00000170100	ZNF778	Adipose_Visceral_Omentum	eqtl	-0.00712528	0.0258943	0.783187
ENSG00000170100	ZNF778	Brain_Caudate_basal_ganglia	eqtl	-0.00175078	0.00636257	0.783187
ENSG00000170100	ZNF778	Breast_Mammary_Tissue	eqtl	-0.00515226	0.0187241	0.783187
ENSG00000170100	ZNF778	Colon_Transverse	eqtl	-0.00565156	0.0205386	0.783187
ENSG00000170100	ZNF778	Esophagus_Gastroesophageal_Junction	eqtl	-0.00582926	0.0211844	0.783187
ENSG00000170100	ZNF778	Heart_Atrial_Appendage	eqtl	-0.00363495	0.0132099	0.783187
ENSG00000170100	ZNF778	Nerve_Tibial	eqtl	-0.00371815	0.0135123	0.783187
ENSG00000170100	ZNF778	Skin_Not_Sun_Exposed_Suprapubic	eqtl	-0.00747157	0.0271528	0.783187
ENSG00000170100	ZNF778	Skin_Sun_Exposed_Lower_leg	eqtl	-0.00515477	0.0187332	0.783187
ENSG00000170100	ZNF778	Thyroid	eqtl	-0.00294669	0.0107087	0.783187
ENSG00000170100	ZNF778	Lung	eqtl	-0.00577195	0.0240498	0.81033
ENSG00000170100	ZNF778	Liver	eqtl	-0.000843718	0.0109683	0.938685
ENSG00000197782	ZNF780A	Minor_Salivary_Gland	eqtl	0.0115415	0.00956048	0.227352
ENSG00000197782	ZNF780A	Pituitary	eqtl	0.014204	0.0119169	0.233293
ENSG00000197782	ZNF780A	Adipose_Subcutaneous	eqtl	0.00513959	0.00494504	0.298646	0.419858
ENSG00000197782	ZNF780A	Liver	eqtl	0.0103038	0.0100642	0.305925
ENSG00000197782	ZNF780A	Nerve_Tibial	eqtl	0.00531187	0.00546371	0.330946	0.383664
ENSG00000197782	ZNF780A	Artery_Coronary	eqtl	0.00714614	0.00758724	0.346263	0.251873
ENSG00000197782	ZNF780A	Thyroid	eqtl	0.00460399	0.00514275	0.370659	0.334995
ENSG00000197782	ZNF780A	Esophagus_Gastroesophageal_Junction	eqtl	0.0076588	0.00901035	0.395325
ENSG00000197782	ZNF780A	Muscle_Skeletal	eqtl	0.00863037	0.0106347	0.417062	0.206635
ENSG00000197782	ZNF780A	Lung	eqtl	0.00759603	0.00942013	0.420034	0.314047
ENSG00000197782	ZNF780A	Esophagus_Mucosa	eqtl	0.0062509	0.00788012	0.427632	0.19902
ENSG00000197782	ZNF780A	Artery_Aorta	eqtl	0.00758517	0.0102675	0.460058	0.276302
ENSG00000197782	ZNF780A	Skin_Not_Sun_Exposed_Suprapubic	eqtl	0.00738626	0.0104149	0.478201	0.281292
ENSG00000197782	ZNF780A	Heart_Left_Ventricle	eqtl	0.00721855	0.0119327	0.54522
ENSG00000197782	ZNF780A	Stomach	eqtl	0.00591059	0.0100803	0.557639	0.238889
ENSG00000197782	ZNF780A	Artery_Tibial	eqtl	0.00509374	0.00891542	0.567769	0.247498
ENSG00000197782	ZNF780A	Breast_Mammary_Tissue	eqtl	0.00338665	0.00873086	0.698095	0.208691
ENSG00000197782	ZNF780A	Heart_Atrial_Appendage	eqtl	0.00502856	0.0131019	0.701125	0.153265
ENSG00000197782	ZNF780A	Esophagus_Muscularis	eqtl	0.00364257	0.00950595	0.70158	0.208169
ENSG00000197782	ZNF780A	Skin_Sun_Exposed_Lower_leg	eqtl	0.00406583	0.0115946	0.72584	0.208053
ENSG00000197782	ZNF780A	Pancreas	eqtl	-0.00223903	0.00671709	0.738883
ENSG00000197782	ZNF780A	Prostate	eqtl	-0.00189363	0.0056809	0.738883
ENSG00000197782	ZNF780A	Spleen	eqtl	-0.00210213	0.00630638	0.738883
ENSG00000197782	ZNF780A	Brain_Nucleus_accumbens_basal_ganglia	eqtl	-0.00315816	0.0108781	0.771569
ENSG00000197782	ZNF780A	Cells_EBV-transformed_lymphocytes	eqtl	-0.00239848	0.0114389	0.833919
ENSG00000197782	ZNF780A	Colon_Sigmoid	eqtl	-0.000475125	0.00226598	0.833919
ENSG00000197782	ZNF780A	Vagina	eqtl	-0.00192287	0.00917063	0.833919
ENSG00000197782	ZNF780A	Whole_Blood	eqtl	0.00150871	0.0107194	0.888071	0.426864
ENSG00000197782	ZNF780A	Adipose_Visceral_Omentum	eqtl	0.000773555	0.00558968	0.889932	0.426623
ENSG00000197782	ZNF780A	Adrenal_Gland	eqtl	-0.000806314	0.0104821	0.938685
ENSG00000197782	ZNF780A	Colon_Transverse	eqtl	-0.000518132	0.00673572	0.938685
ENSG00000197782	ZNF780A	Kidney_Cortex	eqtl	-0.000433291	0.00563278	0.938685
ENSG00000197782	ZNF780A	Small_Intestine_Terminal_Ileum	eqtl	-0.000595397	0.00774016	0.938685
ENSG00000197782	ZNF780A	Testis	eqtl	-0.000493233	0.00641203	0.938685
ENSG00000197782	ZNF780A	Cells_Cultured_fibroblasts	eqtl	0.000553962	0.0118851	0.962824	0.231642
ENSG00000196381	ZNF781	Brain_Nucleus_accumbens_basal_ganglia	eqtl	-0.0519416	0.0102268	3.79532e-07
ENSG00000196381	ZNF781	Artery_Aorta	eqtl	-0.0777126	0.0153009	3.79532e-07
ENSG00000196381	ZNF781	Brain_Hypothalamus	eqtl	-0.0369125	0.00734385	4.99992e-07
ENSG00000196381	ZNF781	Brain_Caudate_basal_ganglia	eqtl	-0.0529337	0.0108808	1.14535e-06
ENSG00000196381	ZNF781	Brain_Cortex	eqtl	-0.0411259	0.00845366	1.14535e-06
ENSG00000196381	ZNF781	Brain_Frontal_Cortex_BA9	eqtl	-0.0325541	0.00669169	1.14535e-06
ENSG00000196381	ZNF781	Esophagus_Muscularis	eqtl	-0.059651	0.0122616	1.14535e-06
ENSG00000196381	ZNF781	Esophagus_Gastroesophageal_Junction	eqtl	-0.0692971	0.0151831	5.01636e-06
ENSG00000196381	ZNF781	Artery_Coronary	eqtl	-0.0472697	0.0116678	5.09378e-05
ENSG00000196381	ZNF781	Small_Intestine_Terminal_Ileum	eqtl	-0.0686233	0.0182356	0.000167781
ENSG00000196381	ZNF781	Brain_Cerebellar_Hemisphere	eqtl	-0.0359137	0.00954349	0.000167781
ENSG00000196381	ZNF781	Heart_Atrial_Appendage	eqtl	-0.0504573	0.0134082	0.000167781
ENSG00000196381	ZNF781	Skin_Sun_Exposed_Lower_leg	eqtl	-0.0732342	0.0194608	0.000167781
ENSG00000196381	ZNF781	Breast_Mammary_Tissue	eqtl	-0.0427006	0.011485	0.000200847
ENSG00000196381	ZNF781	Heart_Left_Ventricle	eqtl	-0.0468749	0.0126077	0.000200847
ENSG00000196381	ZNF781	Brain_Hippocampus	eqtl	-0.057117	0.0154894	0.000226468
ENSG00000196381	ZNF781	Adrenal_Gland	eqtl	-0.0284869	0.00780752	0.000263623
ENSG00000196381	ZNF781	Testis	eqtl	-0.0265874	0.00728692	0.000263623
ENSG00000196381	ZNF781	Lung	eqtl	-0.0541336	0.0149063	0.000281692
ENSG00000196381	ZNF781	Cells_Cultured_fibroblasts	eqtl	-0.0200444	0.00560064	0.000344981
ENSG00000196381	ZNF781	Brain_Cerebellum	eqtl	-0.0465474	0.0130059	0.000344981
ENSG00000196381	ZNF781	Pituitary	eqtl	-0.0226501	0.00632871	0.000344981
ENSG00000196381	ZNF781	Spleen	eqtl	-0.0424442	0.0118594	0.000344981
ENSG00000196381	ZNF781	Thyroid	eqtl	-0.0367276	0.0102621	0.000344981
ENSG00000196381	ZNF781	Colon_Sigmoid	eqtl	-0.0591156	0.01664	0.000381398
ENSG00000196381	ZNF781	Artery_Tibial	eqtl	-0.060881	0.0178523	0.000649018
ENSG00000196381	ZNF781	Adipose_Subcutaneous	eqtl	-0.0342002	0.0114001	0.0026998
ENSG00000196381	ZNF781	Adipose_Visceral_Omentum	eqtl	-0.0278483	0.00928276	0.0026998
ENSG00000196381	ZNF781	Colon_Transverse	eqtl	-0.0634317	0.0211439	0.0026998
ENSG00000196381	ZNF781	Stomach	eqtl	-0.0710993	0.0248848	0.00427473
ENSG00000196381	ZNF781	Ovary	eqtl	-0.0239428	0.0135329	0.0768554
ENSG00000196381	ZNF781	Esophagus_Mucosa	eqtl	-0.0247152	0.0196949	0.209514
ENSG00000196381	ZNF781	Nerve_Tibial	eqtl	-0.0106103	0.0108542	0.328305	1.84949e-09
ENSG00000196381	ZNF781	Muscle_Skeletal	eqtl	0.00380312	0.0117263	0.745693
ENSG00000204946	ZNF783	Artery_Tibial	eqtl	0.0403172	0.0318099	0.204997
ENSG00000204946	ZNF783	Colon_Transverse	eqtl	-0.0140071	0.0133927	0.29562
ENSG00000204946	ZNF783	Nerve_Tibial	eqtl	0.012157	0.014269	0.394223	0.653074
ENSG00000204946	ZNF783	Lung	eqtl	0.0113374	0.0138108	0.4117	0.791569
ENSG00000204946	ZNF783	Artery_Aorta	eqtl	0.0171952	0.0209781	0.412403
ENSG00000204946	ZNF783	Breast_Mammary_Tissue	eqtl	0.0172067	0.0209922	0.412403
ENSG00000204946	ZNF783	Colon_Sigmoid	eqtl	0.0134744	0.0164388	0.412403
ENSG00000204946	ZNF783	Heart_Atrial_Appendage	eqtl	0.0187215	0.0228403	0.412403
ENSG00000204946	ZNF783	Stomach	eqtl	0.0112167	0.0136844	0.412403
ENSG00000204946	ZNF783	Thyroid	eqtl	0.0147054	0.0182347	0.419982
ENSG00000204946	ZNF783	Muscle_Skeletal	eqtl	0.0126045	0.0157928	0.4248	0.718043
ENSG00000204946	ZNF783	Pancreas	eqtl	-0.00653081	0.00951174	0.492331	0.446376
ENSG00000204946	ZNF783	Esophagus_Mucosa	eqtl	0.00969994	0.0145431	0.504785	0.498748
ENSG00000204946	ZNF783	Adipose_Visceral_Omentum	eqtl	0.00801875	0.0149921	0.592744	0.48043
ENSG00000204946	ZNF783	Whole_Blood	eqtl	0.0141176	0.0275803	0.608741	0.26761
ENSG00000204946	ZNF783	Esophagus_Muscularis	eqtl	-0.010208	0.0205733	0.619768	0.90488
ENSG00000204946	ZNF783	Adipose_Subcutaneous	eqtl	-0.00631139	0.01353	0.640877	0.835958
ENSG00000204946	ZNF783	Cells_Cultured_fibroblasts	eqtl	0.0034316	0.0101055	0.734175	0.549707
ENSG00000204946	ZNF783	Esophagus_Gastroesophageal_Junction	eqtl	0.00385421	0.0166774	0.817234	0.83847
ENSG00000204946	ZNF783	Testis	eqtl	-0.00212502	0.0124938	0.864943	0.729721
ENSG00000204946	ZNF783	Pituitary	eqtl	-0.000550957	0.0104682	0.958025
ENSG00000204946	ZNF783	Adrenal_Gland	eqtl	-0.000640089	0.0160022	0.968093
ENSG00000204946	ZNF783	Heart_Left_Ventricle	eqtl	-0.00133073	0.0332683	0.968093
ENSG00000204946	ZNF783	Spleen	eqtl	-0.000548874	0.0137218	0.968093
ENSG00000197162	ZNF785	Small_Intestine_Terminal_Ileum	eqtl	-0.0020325	0.00801494	0.799813
ENSG00000197362	ZNF786	Cells_Cultured_fibroblasts	eqtl	-0.0137361	0.0077639	0.0768554
ENSG00000197362	ZNF786	Muscle_Skeletal	eqtl	-0.0338516	0.0191335	0.0768554
ENSG00000197362	ZNF786	Ovary	eqtl	-0.0190479	0.0107662	0.0768554
ENSG00000197362	ZNF786	Nerve_Tibial	eqtl	-0.0200321	0.0116605	0.085806
ENSG00000197362	ZNF786	Colon_Transverse	eqtl	-0.0105231	0.00631389	0.0955807
ENSG00000197362	ZNF786	Esophagus_Mucosa	eqtl	-0.0132342	0.0079405	0.0955807
ENSG00000197362	ZNF786	Heart_Atrial_Appendage	eqtl	-0.0185612	0.0111367	0.0955807
ENSG00000197362	ZNF786	Lung	eqtl	-0.0196698	0.0118019	0.0955807
ENSG00000197362	ZNF786	Small_Intestine_Terminal_Ileum	eqtl	-0.00998153	0.00598892	0.0955807
ENSG00000197362	ZNF786	Stomach	eqtl	-0.0147759	0.00914701	0.106227
ENSG00000197362	ZNF786	Adipose_Subcutaneous	eqtl	-0.0185536	0.0117506	0.114348
ENSG00000197362	ZNF786	Artery_Coronary	eqtl	-0.0143056	0.00906024	0.114348
ENSG00000197362	ZNF786	Colon_Sigmoid	eqtl	-0.0159082	0.0100752	0.114348
ENSG00000197362	ZNF786	Heart_Left_Ventricle	eqtl	-0.0133492	0.0084545	0.114348
ENSG00000197362	ZNF786	Spleen	eqtl	-0.00748818	0.00474251	0.114348
ENSG00000197362	ZNF786	Prostate	eqtl	-0.0103622	0.0068496	0.130325
ENSG00000197362	ZNF786	Liver	eqtl	-0.00867534	0.00578356	0.133614
ENSG00000197362	ZNF786	Artery_Aorta	eqtl	-0.017606	0.0118385	0.136967
ENSG00000197362	ZNF786	Brain_Substantia_nigra	eqtl	-0.0136238	0.0091608	0.136967
ENSG00000197362	ZNF786	Minor_Salivary_Gland	eqtl	-0.010526	0.00707786	0.136967
ENSG00000197362	ZNF786	Pancreas	eqtl	-0.00849751	0.00571384	0.136967
ENSG00000197362	ZNF786	Pituitary	eqtl	-0.00868776	0.00584177	0.136967
ENSG00000197362	ZNF786	Whole_Blood	eqtl	-0.0219429	0.0147547	0.136967
ENSG00000197362	ZNF786	Adipose_Visceral_Omentum	eqtl	-0.0167363	0.0114511	0.143868
ENSG00000197362	ZNF786	Brain_Anterior_cingulate_cortex_BA24	eqtl	-0.0108846	0.00744734	0.143868
ENSG00000197362	ZNF786	Brain_Caudate_basal_ganglia	eqtl	-0.0110157	0.00753706	0.143868
ENSG00000197362	ZNF786	Brain_Cerebellar_Hemisphere	eqtl	-0.00920949	0.00630123	0.143868
ENSG00000197362	ZNF786	Brain_Cerebellum	eqtl	-0.00958135	0.00655566	0.143868
ENSG00000197362	ZNF786	Brain_Cortex	eqtl	-0.00856881	0.00586287	0.143868
ENSG00000197362	ZNF786	Brain_Frontal_Cortex_BA9	eqtl	-0.00949636	0.00649751	0.143868
ENSG00000197362	ZNF786	Brain_Hippocampus	eqtl	-0.0111352	0.00761882	0.143868
ENSG00000197362	ZNF786	Brain_Hypothalamus	eqtl	-0.00861339	0.00589338	0.143868
ENSG00000197362	ZNF786	Brain_Nucleus_accumbens_basal_ganglia	eqtl	-0.0107558	0.00735923	0.143868
ENSG00000197362	ZNF786	Brain_Putamen_basal_ganglia	eqtl	-0.0112348	0.00768699	0.143868
ENSG00000197362	ZNF786	Breast_Mammary_Tissue	eqtl	-0.0188196	0.0128766	0.143868
ENSG00000197362	ZNF786	Esophagus_Gastroesophageal_Junction	eqtl	-0.0156743	0.0107245	0.143868
ENSG00000197362	ZNF786	Esophagus_Muscularis	eqtl	-0.0133029	0.00910196	0.143868
ENSG00000197362	ZNF786	Skin_Not_Sun_Exposed_Suprapubic	eqtl	-0.0226637	0.0155068	0.143868
ENSG00000197362	ZNF786	Thyroid	eqtl	-0.0114041	0.00780278	0.143868
ENSG00000197362	ZNF786	Skin_Sun_Exposed_Lower_leg	eqtl	-0.0254182	0.0182244	0.163095
ENSG00000197362	ZNF786	Adrenal_Gland	eqtl	-0.00890285	0.00680806	0.190978
ENSG00000197362	ZNF786	Artery_Tibial	eqtl	-0.0120068	0.0103695	0.246907
ENSG00000197362	ZNF786	Brain_Spinal_cord_cervical_c-1	eqtl	-0.00636726	0.0256411	0.803885
ENSG00000142409	ZNF787	Brain_Cortex	eqtl	0.0246177	0.0103533	0.0174173
ENSG00000142409	ZNF787	Brain_Frontal_Cortex_BA9	eqtl	0.00577432	0.0111362	0.604097
ENSG00000214189	ZNF788P	Colon_Sigmoid	eqtl	-0.19966	0.094082	0.0338214
ENSG00000214189	ZNF788P	Whole_Blood	eqtl	-0.0225025	0.0206655	0.276203
ENSG00000214189	ZNF788P	Brain_Cerebellar_Hemisphere	eqtl	0.00530891	0.00573937	0.354966
ENSG00000214189	ZNF788P	Muscle_Skeletal	eqtl	0.0163195	0.0176427	0.354966
ENSG00000214189	ZNF788P	Prostate	eqtl	0.0112865	0.0122016	0.354966
ENSG00000214189	ZNF788P	Brain_Cerebellum	eqtl	0.0056546	0.00611309	0.354966
ENSG00000214189	ZNF788P	Pituitary	eqtl	0.0114221	0.0123482	0.354966
ENSG00000214189	ZNF788P	Thyroid	eqtl	0.0160721	0.0173753	0.354966
ENSG00000214189	ZNF788P	Esophagus_Mucosa	eqtl	-0.0148415	0.0200797	0.459828
ENSG00000214189	ZNF788P	Skin_Not_Sun_Exposed_Suprapubic	eqtl	-0.00523957	0.00708883	0.459828
ENSG00000214189	ZNF788P	Skin_Sun_Exposed_Lower_leg	eqtl	-0.0061864	0.00853723	0.468674
ENSG00000214189	ZNF788P	Nerve_Tibial	eqtl	-0.00419508	0.0107858	0.697317	0.165969
ENSG00000196152	ZNF79	Skin_Not_Sun_Exposed_Suprapubic	eqtl	0.0340277	0.0257507	0.186359
ENSG00000196152	ZNF79	Pituitary	eqtl	0.00917444	0.00702723	0.191704
ENSG00000196152	ZNF79	Artery_Coronary	eqtl	0.00732916	0.00752724	0.330213
ENSG00000196152	ZNF79	Whole_Blood	eqtl	0.00999611	0.0105515	0.343451
ENSG00000196152	ZNF79	Adrenal_Gland	eqtl	0.00637853	0.00777383	0.411924
ENSG00000196152	ZNF79	Colon_Transverse	eqtl	0.00777046	0.00947025	0.411924
ENSG00000196152	ZNF79	Artery_Tibial	eqtl	0.0103932	0.0132603	0.433167
ENSG00000196152	ZNF79	Liver	eqtl	0.00379586	0.00484299	0.433167
ENSG00000196152	ZNF79	Artery_Aorta	eqtl	0.00926993	0.0122495	0.449196
ENSG00000196152	ZNF79	Esophagus_Mucosa	eqtl	0.00559959	0.00739945	0.449196
ENSG00000196152	ZNF79	Esophagus_Muscularis	eqtl	0.00837135	0.0110621	0.449196
ENSG00000196152	ZNF79	Prostate	eqtl	0.00673978	0.00890613	0.449196
ENSG00000196152	ZNF79	Testis	eqtl	0.0043877	0.00579803	0.449196
ENSG00000196152	ZNF79	Cells_Cultured_fibroblasts	eqtl	0.00518265	0.00710215	0.465555
ENSG00000196152	ZNF79	Heart_Left_Ventricle	eqtl	0.00584241	0.00800627	0.465555
ENSG00000196152	ZNF79	Pancreas	eqtl	0.00384501	0.00526909	0.465555
ENSG00000196152	ZNF79	Small_Intestine_Terminal_Ileum	eqtl	0.00393923	0.00539821	0.465555
ENSG00000196152	ZNF79	Heart_Atrial_Appendage	eqtl	0.00805876	0.0112247	0.472789
ENSG00000196152	ZNF79	Minor_Salivary_Gland	eqtl	0.00344964	0.0049091	0.482241
ENSG00000196152	ZNF79	Spleen	eqtl	0.00300329	0.00427391	0.482241
ENSG00000196152	ZNF79	Stomach	eqtl	0.00725066	0.0105971	0.493842
ENSG00000196152	ZNF79	Breast_Mammary_Tissue	eqtl	0.00482697	0.00714392	0.499247
ENSG00000196152	ZNF79	Thyroid	eqtl	0.00544553	0.00805939	0.499247
ENSG00000196152	ZNF79	Lung	eqtl	0.00671714	0.0103556	0.516566
ENSG00000196152	ZNF79	Nerve_Tibial	eqtl	0.00911255	0.0140485	0.516566
ENSG00000196152	ZNF79	Adipose_Visceral_Omentum	eqtl	0.0044093	0.00761607	0.562625
ENSG00000196152	ZNF79	Colon_Sigmoid	eqtl	0.00604431	0.0117705	0.607592
ENSG00000196152	ZNF79	Skin_Sun_Exposed_Lower_leg	eqtl	0.00788326	0.0161814	0.626131
ENSG00000196152	ZNF79	Adipose_Subcutaneous	eqtl	0.00507559	0.0109125	0.641848
ENSG00000196152	ZNF79	Esophagus_Gastroesophageal_Junction	eqtl	0.00520269	0.0120312	0.665427
ENSG00000196152	ZNF79	Cells_EBV-transformed_lymphocytes	eqtl	0.00188233	0.00510918	0.712559
ENSG00000173875	ZNF791	Thyroid	eqtl	0.0814451	0.0544094	0.134421
ENSG00000180884	ZNF792	Skin_Sun_Exposed_Lower_leg	eqtl	0.0133729	0.0140768	0.342112
ENSG00000180884	ZNF792	Skin_Not_Sun_Exposed_Suprapubic	eqtl	0.0180374	0.0194999	0.354966
ENSG00000180884	ZNF792	Colon_Transverse	eqtl	0.00885031	0.0118004	0.453255
ENSG00000180884	ZNF792	Adipose_Visceral_Omentum	eqtl	0.0139143	0.0188837	0.461218
ENSG00000180884	ZNF792	Artery_Tibial	eqtl	0.0156572	0.0212491	0.461218
ENSG00000180884	ZNF792	Esophagus_Mucosa	eqtl	0.0101213	0.0153843	0.510606
ENSG00000180884	ZNF792	Heart_Atrial_Appendage	eqtl	0.0122764	0.0186601	0.510606
ENSG00000180884	ZNF792	Lung	eqtl	0.0110685	0.0168241	0.510606
ENSG00000180884	ZNF792	Adipose_Subcutaneous	eqtl	0.00890958	0.0147202	0.545004
ENSG00000180884	ZNF792	Thyroid	eqtl	0.0102106	0.0168697	0.545004
ENSG00000180884	ZNF792	Adrenal_Gland	eqtl	0.00538213	0.0101977	0.597654
ENSG00000180884	ZNF792	Breast_Mammary_Tissue	eqtl	0.00662949	0.0125611	0.597654
ENSG00000180884	ZNF792	Heart_Left_Ventricle	eqtl	0.00739982	0.0140207	0.597654
ENSG00000180884	ZNF792	Stomach	eqtl	0.00711885	0.0134883	0.597654
ENSG00000180884	ZNF792	Cells_Cultured_fibroblasts	eqtl	0.00672285	0.0127734	0.598669
ENSG00000180884	ZNF792	Nerve_Tibial	eqtl	0.00053363	0.00238259	0.82278	0.406526
ENSG00000180884	ZNF792	Artery_Aorta	eqtl	0.00322697	0.0175178	0.853848
ENSG00000180884	ZNF792	Muscle_Skeletal	eqtl	0.00285331	0.0154894	0.853848
ENSG00000180884	ZNF792	Esophagus_Gastroesophageal_Junction	eqtl	0.00203236	0.0162589	0.900524
ENSG00000188227	ZNF793	Breast_Mammary_Tissue	eqtl	-0.103817	0.0326282	0.00146354
ENSG00000188227	ZNF793	Stomach	eqtl	-0.0621601	0.0196506	0.0015601
ENSG00000188227	ZNF793	Esophagus_Muscularis	eqtl	-0.0943264	0.0304279	0.00193521
ENSG00000188227	ZNF793	Adipose_Subcutaneous	eqtl	-0.0343631	0.0111625	0.00208093
ENSG00000188227	ZNF793	Lung	eqtl	-0.0388097	0.012607	0.00208093
ENSG00000188227	ZNF793	Nerve_Tibial	eqtl	-0.04646	0.0150921	0.00208093
ENSG00000188227	ZNF793	Whole_Blood	eqtl	-0.0444099	0.0144261	0.00208093
ENSG00000188227	ZNF793	Colon_Transverse	eqtl	-0.067963	0.0225072	0.00253102
ENSG00000188227	ZNF793	Esophagus_Mucosa	eqtl	-0.0702103	0.0232515	0.00253102
ENSG00000188227	ZNF793	Skin_Not_Sun_Exposed_Suprapubic	eqtl	-0.0935062	0.0309663	0.00253102
ENSG00000188227	ZNF793	Skin_Sun_Exposed_Lower_leg	eqtl	-0.0467319	0.0156818	0.00288248
ENSG00000188227	ZNF793	Cells_Cultured_fibroblasts	eqtl	-0.0272629	0.00988654	0.00582317
ENSG00000188227	ZNF793	Adipose_Visceral_Omentum	eqtl	-0.0610271	0.02608	0.0192837
ENSG00000196466	ZNF799	Nerve_Tibial	eqtl	-0.0242539	0.0186874	0.194331
ENSG00000278129	ZNF8	Artery_Tibial	eqtl	-0.031454	0.0288687	0.27591
ENSG00000278129	ZNF8	Esophagus_Mucosa	eqtl	-0.0267308	0.0245338	0.27591
ENSG00000278129	ZNF8	Esophagus_Muscularis	eqtl	-0.0353576	0.0324515	0.27591
ENSG00000278129	ZNF8	Skin_Not_Sun_Exposed_Suprapubic	eqtl	-0.0160121	0.0155907	0.304408
ENSG00000278129	ZNF8	Adipose_Subcutaneous	eqtl	-0.0119945	0.0116869	0.304743
ENSG00000278129	ZNF8	Breast_Mammary_Tissue	eqtl	-0.0126442	0.0129955	0.330567
ENSG00000278129	ZNF8	Colon_Transverse	eqtl	-0.0098032	0.0100755	0.330567
ENSG00000278129	ZNF8	Nerve_Tibial	eqtl	-0.0102775	0.010563	0.330567
ENSG00000278129	ZNF8	Skin_Sun_Exposed_Lower_leg	eqtl	-0.0119469	0.0122788	0.330567
ENSG00000278129	ZNF8	Whole_Blood	eqtl	-0.0230226	0.0236621	0.330567
ENSG00000278129	ZNF8	Muscle_Skeletal	eqtl	-0.0172215	0.018423	0.3499
ENSG00000278129	ZNF8	Adipose_Visceral_Omentum	eqtl	-0.0138787	0.0176638	0.432035
ENSG00000278129	ZNF8	Thyroid	eqtl	-0.0205921	0.0262081	0.432035
ENSG00000278129	ZNF8	Testis	eqtl	-0.00621178	0.00872607	0.476549
ENSG00000278129	ZNF8	Brain_Cortex	eqtl	0.00390052	0.00823443	0.635725
ENSG00000278129	ZNF8	Brain_Nucleus_accumbens_basal_ganglia	eqtl	0.00521037	0.0109997	0.635725
ENSG00000278129	ZNF8	Brain_Cerebellar_Hemisphere	eqtl	0.00294496	0.0114854	0.797634
ENSG00000278129	ZNF8	Brain_Cerebellum	eqtl	0.00303874	0.0118511	0.797634
ENSG00000278129	ZNF8	Cells_Cultured_fibroblasts	eqtl	0.00116473	0.0136855	0.932177
ENSG00000174255	ZNF80	Adipose_Visceral_Omentum	eqtl	-0.000700329	0.0147069	0.96202
ENSG00000048405	ZNF800	Adipose_Subcutaneous	eqtl	-0.0222028	0.0241059	0.357023
ENSG00000048405	ZNF800	Muscle_Skeletal	eqtl	-0.0262174	0.0367043	0.475051
ENSG00000048405	ZNF800	Thyroid	eqtl	-0.014397	0.0330285	0.662911
ENSG00000170396	ZNF804A	Cells_Cultured_fibroblasts	eqtl	-0.0161278	0.0122764	0.188939
ENSG00000170396	ZNF804A	Thyroid	eqtl	0.00365579	0.0149887	0.807306
ENSG00000182348	ZNF804B	Pancreas	eqtl	-0.00594924	0.00582783	0.307333
ENSG00000198482	ZNF808	Nerve_Tibial	eqtl	0.0226394	0.0263249	0.389789
ENSG00000198482	ZNF808	Cells_Cultured_fibroblasts	eqtl	-0.00313074	0.0119537	0.793395
ENSG00000198346	ZNF813	Cells_Cultured_fibroblasts	eqtl	0.0213076	0.0102387	0.0374265
ENSG00000198346	ZNF813	Nerve_Tibial	eqtl	0.0219128	0.0141789	0.122236
ENSG00000198346	ZNF813	Artery_Tibial	eqtl	0.0220415	0.0163271	0.177016
ENSG00000198346	ZNF813	Adipose_Visceral_Omentum	eqtl	0.0176523	0.0195105	0.365592
ENSG00000198346	ZNF813	Testis	eqtl	-0.0112612	0.0124972	0.367536
ENSG00000198346	ZNF813	Brain_Cortex	eqtl	-0.00688287	0.0137657	0.617075
ENSG00000198346	ZNF813	Prostate	eqtl	0.00614344	0.0210632	0.770541
ENSG00000198346	ZNF813	Muscle_Skeletal	eqtl	-0.00214176	0.0142784	0.880765
ENSG00000198346	ZNF813	Skin_Sun_Exposed_Lower_leg	eqtl	-0.00128972	0.0157345	0.934673
ENSG00000204514	ZNF814	Esophagus_Gastroesophageal_Junction	eqtl	-0.0402374	0.0161702	0.0128329
ENSG00000204514	ZNF814	Stomach	eqtl	-0.0326076	0.014992	0.0296301
ENSG00000204514	ZNF814	Brain_Anterior_cingulate_cortex_BA24	eqtl	-0.0179412	0.00908134	0.048199
ENSG00000204514	ZNF814	Brain_Cerebellum	eqtl	-0.0229463	0.0116148	0.048199
ENSG00000204514	ZNF814	Brain_Hippocampus	eqtl	-0.0283261	0.0143379	0.048199
ENSG00000204514	ZNF814	Esophagus_Muscularis	eqtl	-0.0322815	0.01634	0.048199
ENSG00000204514	ZNF814	Nerve_Tibial	eqtl	-0.0387356	0.0196069	0.048199
ENSG00000204514	ZNF814	Thyroid	eqtl	-0.0307778	0.0155789	0.048199
ENSG00000204514	ZNF814	Brain_Cortex	eqtl	-0.0159164	0.00817329	0.0514906
ENSG00000204514	ZNF814	Skin_Not_Sun_Exposed_Suprapubic	eqtl	-0.0270588	0.0140706	0.0544704
ENSG00000204514	ZNF814	Whole_Blood	eqtl	-0.0230864	0.0124735	0.064194	0.737885
ENSG00000204514	ZNF814	Pituitary	eqtl	-0.0267874	0.0147142	0.0686809
ENSG00000204514	ZNF814	Prostate	eqtl	-0.0258629	0.0144528	0.0735386
ENSG00000204514	ZNF814	Brain_Nucleus_accumbens_basal_ganglia	eqtl	-0.0206226	0.0116563	0.0768554
ENSG00000204514	ZNF814	Brain_Caudate_basal_ganglia	eqtl	-0.0161253	0.0091143	0.0768554
ENSG00000204514	ZNF814	Brain_Putamen_basal_ganglia	eqtl	-0.0164395	0.00929186	0.0768554
ENSG00000204514	ZNF814	Brain_Frontal_Cortex_BA9	eqtl	-0.0119694	0.00745636	0.108436
ENSG00000204514	ZNF814	Spleen	eqtl	-0.0163188	0.0101658	0.108436
ENSG00000204514	ZNF814	Esophagus_Mucosa	eqtl	-0.022929	0.015559	0.140567
ENSG00000204514	ZNF814	Pancreas	eqtl	-0.029098	0.0197451	0.140567
ENSG00000204514	ZNF814	Skin_Sun_Exposed_Lower_leg	eqtl	-0.021264	0.0144291	0.140567
ENSG00000204514	ZNF814	Lung	eqtl	-0.02938	0.0202989	0.147794
ENSG00000204514	ZNF814	Adipose_Visceral_Omentum	eqtl	-0.0236096	0.0166141	0.155301
ENSG00000235944	ZNF815P	Cells_EBV-transformed_lymphocytes	eqtl	-0.0249362	0.0115476	0.0308176
ENSG00000235944	ZNF815P	Thyroid	eqtl	-0.0263662	0.0133969	0.0490582
ENSG00000235944	ZNF815P	Nerve_Tibial	eqtl	-0.0248446	0.012674	0.0499624	0.538332
ENSG00000235944	ZNF815P	Pituitary	eqtl	-0.0194615	0.0104188	0.0617726
ENSG00000235944	ZNF815P	Small_Intestine_Terminal_Ileum	eqtl	-0.0226792	0.0130842	0.0830364
ENSG00000235944	ZNF815P	Heart_Atrial_Appendage	eqtl	-0.0224241	0.012937	0.0830364
ENSG00000235944	ZNF815P	Whole_Blood	eqtl	-0.0311747	0.0179854	0.0830364
ENSG00000235944	ZNF815P	Spleen	eqtl	-0.0173968	0.0102334	0.0891309
ENSG00000235944	ZNF815P	Cells_Cultured_fibroblasts	eqtl	-0.0263158	0.0156519	0.092701
ENSG00000235944	ZNF815P	Lung	eqtl	-0.0156567	0.0111064	0.158628	0.169476
ENSG00000235944	ZNF815P	Stomach	eqtl	-0.012684	0.00967272	0.18975	0.278072
ENSG00000235944	ZNF815P	Esophagus_Muscularis	eqtl	-0.0202758	0.0154834	0.190357
ENSG00000235944	ZNF815P	Breast_Mammary_Tissue	eqtl	-0.0166079	0.0143935	0.248563
ENSG00000235944	ZNF815P	Skin_Not_Sun_Exposed_Suprapubic	eqtl	-0.0113883	0.00986987	0.248563
ENSG00000235944	ZNF815P	Skin_Sun_Exposed_Lower_leg	eqtl	-0.00956471	0.00871254	0.272288	0.368032
ENSG00000235944	ZNF815P	Artery_Aorta	eqtl	-0.0119393	0.0110865	0.281515
ENSG00000235944	ZNF815P	Artery_Tibial	eqtl	-0.0185188	0.0171961	0.281515
ENSG00000235944	ZNF815P	Colon_Sigmoid	eqtl	-0.00767165	0.0115075	0.504985
ENSG00000235944	ZNF815P	Adrenal_Gland	eqtl	-0.00473377	0.00862222	0.582992
ENSG00000235944	ZNF815P	Esophagus_Mucosa	eqtl	-0.00606139	0.0110404	0.582992
ENSG00000235944	ZNF815P	Brain_Cerebellum	eqtl	0.00188515	0.0100149	0.850692
ENSG00000235944	ZNF815P	Brain_Cortex	eqtl	0.000494843	0.0146803	0.97311
ENSG00000180257	ZNF816	Brain_Cerebellar_Hemisphere	eqtl	0.0188861	0.0095297	0.0474996
ENSG00000180257	ZNF816	Brain_Cerebellum	eqtl	0.0181343	0.00915032	0.0474996
ENSG00000180257	ZNF816	Muscle_Skeletal	eqtl	0.0215655	0.0108817	0.0474996
ENSG00000180257	ZNF816	Skin_Sun_Exposed_Lower_leg	eqtl	0.0207342	0.0104622	0.0474996
ENSG00000180257	ZNF816	Breast_Mammary_Tissue	eqtl	0.0401689	0.0261293	0.124217
ENSG00000180257	ZNF816	Spleen	eqtl	0.0231777	0.0150768	0.124217
ENSG00000180257	ZNF816	Adipose_Subcutaneous	eqtl	0.0261767	0.0210976	0.214702
ENSG00000180257	ZNF816	Colon_Transverse	eqtl	0.0265664	0.0214117	0.214702
ENSG00000180257	ZNF816	Esophagus_Muscularis	eqtl	0.0255437	0.0205874	0.214702
ENSG00000180257	ZNF816	Pancreas	eqtl	0.0187426	0.015106	0.214702
ENSG00000180257	ZNF816	Small_Intestine_Terminal_Ileum	eqtl	0.0211274	0.0170281	0.214702
ENSG00000180257	ZNF816	Testis	eqtl	-0.00765415	0.00696807	0.272003	0.189691
ENSG00000180257	ZNF816	Liver	eqtl	0.00380869	0.00609391	0.531971
ENSG00000180257	ZNF816	Pituitary	eqtl	0.0037616	0.00601856	0.531971
ENSG00000180257	ZNF816	Cells_Cultured_fibroblasts	eqtl	-0.00280308	0.00575368	0.626131
ENSG00000180257	ZNF816	Skin_Not_Sun_Exposed_Suprapubic	eqtl	0.0037931	0.00971981	0.696356
ENSG00000180257	ZNF816	Heart_Left_Ventricle	eqtl	-0.0043619	0.0140923	0.756923
ENSG00000180257	ZNF816	Brain_Nucleus_accumbens_basal_ganglia	eqtl	-0.00187264	0.0158134	0.905734
ENSG00000180257	ZNF816	Lung	eqtl	0.00225436	0.0214164	0.916167
ENSG00000180257	ZNF816	Esophagus_Mucosa	eqtl	0.00033293	0.0066586	0.960122
ENSG00000180257	ZNF816	Thyroid	eqtl	0.000481671	0.00963342	0.960122
ENSG00000197933	ZNF823	Muscle_Skeletal	eqtl	-0.0140304	0.0142103	0.323475
ENSG00000231205	ZNF826P	Brain_Cerebellum	eqtl	-0.00589667	0.00500631	0.238858	0.832357
ENSG00000231205	ZNF826P	Adrenal_Gland	eqtl	-0.00685003	0.00632883	0.279096
ENSG00000231205	ZNF826P	Cells_Cultured_fibroblasts	eqtl	-0.00517261	0.00480348	0.281549	0.768647
ENSG00000231205	ZNF826P	Heart_Atrial_Appendage	eqtl	-0.0338838	0.0409952	0.408503
ENSG00000231205	ZNF826P	Pituitary	eqtl	-0.00704323	0.00902724	0.435262
ENSG00000231205	ZNF826P	Testis	eqtl	0.00832258	0.010667	0.435262
ENSG00000231205	ZNF826P	Adipose_Subcutaneous	eqtl	-0.00885122	0.0118016	0.453255
ENSG00000231205	ZNF826P	Brain_Cerebellar_Hemisphere	eqtl	-0.00670755	0.00914666	0.463355
ENSG00000231205	ZNF826P	Pancreas	eqtl	-0.00636277	0.00915605	0.487102	0.555914
ENSG00000231205	ZNF826P	Colon_Transverse	eqtl	-0.00605192	0.0121038	0.617075
ENSG00000231205	ZNF826P	Prostate	eqtl	-0.00368637	0.00745846	0.621128
ENSG00000231205	ZNF826P	Spleen	eqtl	-0.00406966	0.00823396	0.621128
ENSG00000231205	ZNF826P	Skin_Sun_Exposed_Lower_leg	eqtl	-0.0090936	0.019611	0.642863	0.492394
ENSG00000231205	ZNF826P	Artery_Tibial	eqtl	0.00247769	0.0152804	0.871189	0.869472
ENSG00000231205	ZNF826P	Thyroid	eqtl	-0.000814392	0.0143876	0.954861
ENSG00000231205	ZNF826P	Brain_Caudate_basal_ganglia	eqtl	-0.000740149	0.0131746	0.955199
ENSG00000231205	ZNF826P	Brain_Nucleus_accumbens_basal_ganglia	eqtl	-0.000890123	0.0158442	0.955199
ENSG00000231205	ZNF826P	Colon_Sigmoid	eqtl	-0.00076766	0.0136643	0.955199
ENSG00000231205	ZNF826P	Esophagus_Gastroesophageal_Junction	eqtl	-0.00150732	0.0268303	0.955199
ENSG00000231205	ZNF826P	Minor_Salivary_Gland	eqtl	-0.000947355	0.0168629	0.955199
ENSG00000231205	ZNF826P	Muscle_Skeletal	eqtl	-0.00136628	0.0243197	0.955199
ENSG00000231205	ZNF826P	Nerve_Tibial	eqtl	-0.00107838	0.0191951	0.955199
ENSG00000231205	ZNF826P	Skin_Not_Sun_Exposed_Suprapubic	eqtl	-0.000988885	0.0176022	0.955199
ENSG00000231205	ZNF826P	Small_Intestine_Terminal_Ileum	eqtl	-0.00119676	0.0213023	0.955199
ENSG00000231205	ZNF826P	Esophagus_Muscularis	eqtl	0.000864472	0.0162842	0.957663	0.296789
ENSG00000151612	ZNF827	Artery_Aorta	eqtl	-0.103162	0.0162425	2.13432e-10
ENSG00000151612	ZNF827	Artery_Tibial	eqtl	-0.102328	0.016202	2.68786e-10
ENSG00000151612	ZNF827	Cells_Cultured_fibroblasts	eqtl	-0.0483661	0.0195523	0.0133728
ENSG00000151612	ZNF827	Adipose_Subcutaneous	eqtl	-0.0385308	0.0202793	0.0574331
ENSG00000151612	ZNF827	Skin_Not_Sun_Exposed_Suprapubic	eqtl	0.00813891	0.0162778	0.617075
ENSG00000151612	ZNF827	Skin_Sun_Exposed_Lower_leg	eqtl	0.00670843	0.0213831	0.75373
ENSG00000185869	ZNF829	Skin_Not_Sun_Exposed_Suprapubic	eqtl	-0.0354464	0.0137142	0.00974799	9.10508e-09
ENSG00000185869	ZNF829	Cells_Cultured_fibroblasts	eqtl	0.0373883	0.0164144	0.0227398
ENSG00000167766	ZNF83	Brain_Nucleus_accumbens_basal_ganglia	eqtl	-0.121209	0.0663789	0.0678484
ENSG00000167766	ZNF83	Thyroid	eqtl	0.0115877	0.00820844	0.158044	0.508594
ENSG00000167766	ZNF83	Liver	eqtl	0.0134191	0.0110335	0.223903
ENSG00000167766	ZNF83	Artery_Tibial	eqtl	0.00857439	0.00711031	0.227853	0.68456
ENSG00000167766	ZNF83	Colon_Transverse	eqtl	0.011994	0.0106126	0.258405	0.202121
ENSG00000167766	ZNF83	Nerve_Tibial	eqtl	0.00514673	0.00531519	0.332891	0.70477
ENSG00000167766	ZNF83	Skin_Sun_Exposed_Lower_leg	eqtl	0.00802356	0.00833771	0.335888	0.774985
ENSG00000167766	ZNF83	Adipose_Visceral_Omentum	eqtl	0.00829736	0.00870872	0.34071	0.771637
ENSG00000167766	ZNF83	Colon_Sigmoid	eqtl	0.00799993	0.00868604	0.357046	0.613928
ENSG00000167766	ZNF83	Artery_Aorta	eqtl	0.00925078	0.0102851	0.368419	0.550242
ENSG00000167766	ZNF83	Esophagus_Gastroesophageal_Junction	eqtl	0.00677787	0.00788775	0.39018	0.805607
ENSG00000167766	ZNF83	Breast_Mammary_Tissue	eqtl	0.00624804	0.00729745	0.39189	0.589214
ENSG00000167766	ZNF83	Ovary	eqtl	0.00640981	0.00765089	0.40215	0.35677
ENSG00000167766	ZNF83	Esophagus_Muscularis	eqtl	0.00678176	0.00821505	0.409071	0.720849
ENSG00000167766	ZNF83	Brain_Hypothalamus	eqtl	0.00560977	0.00777729	0.470724	0.0614793
ENSG00000167766	ZNF83	Brain_Frontal_Cortex_BA9	eqtl	0.00641009	0.00958239	0.503531	0.343383
ENSG00000167766	ZNF83	Brain_Hippocampus	eqtl	0.00564729	0.00917523	0.538229	0.33243
ENSG00000167766	ZNF83	Skin_Not_Sun_Exposed_Suprapubic	eqtl	0.00385195	0.00634404	0.543734	0.526345
ENSG00000167766	ZNF83	Adipose_Subcutaneous	eqtl	0.00357007	0.00591232	0.545953	0.639412
ENSG00000167766	ZNF83	Prostate	eqtl	0.00512025	0.00890744	0.565408	0.326636
ENSG00000167766	ZNF83	Lung	eqtl	0.00545953	0.00968936	0.573124	0.662666
ENSG00000167766	ZNF83	Heart_Atrial_Appendage	eqtl	0.00627345	0.0113215	0.579497	0.960603
ENSG00000167766	ZNF83	Adrenal_Gland	eqtl	0.00213015	0.00397365	0.591911	0.847956
ENSG00000167766	ZNF83	Testis	eqtl	0.00306532	0.00578466	0.596177	0.998888
ENSG00000167766	ZNF83	Cells_Cultured_fibroblasts	eqtl	0.00518955	0.0098998	0.600135	0.473168
ENSG00000167766	ZNF83	Heart_Left_Ventricle	eqtl	0.0068672	0.013171	0.602097	0.979473
ENSG00000167766	ZNF83	Brain_Cerebellum	eqtl	0.00402265	0.00794328	0.61256	0.274719
ENSG00000167766	ZNF83	Brain_Cortex	eqtl	0.00361249	0.00723468	0.617548	0.54721
ENSG00000167766	ZNF83	Brain_Putamen_basal_ganglia	eqtl	0.00526938	0.0111243	0.635725
ENSG00000167766	ZNF83	Stomach	eqtl	0.00345308	0.00747947	0.644315	0.509555
ENSG00000167766	ZNF83	Artery_Coronary	eqtl	0.00480848	0.0104184	0.644412
ENSG00000167766	ZNF83	Brain_Amygdala	eqtl	0.00395743	0.00857442	0.644412
ENSG00000167766	ZNF83	Brain_Anterior_cingulate_cortex_BA24	eqtl	0.00472446	0.0102363	0.644412
ENSG00000167766	ZNF83	Brain_Spinal_cord_cervical_c-1	eqtl	0.00377928	0.00818844	0.644412
ENSG00000167766	ZNF83	Minor_Salivary_Gland	eqtl	0.0030042	0.00650909	0.644412
ENSG00000167766	ZNF83	Uterus	eqtl	0.0046466	0.0100676	0.644412
ENSG00000167766	ZNF83	Muscle_Skeletal	eqtl	0.00394089	0.00915081	0.666715	0.52397
ENSG00000167766	ZNF83	Small_Intestine_Terminal_Ileum	eqtl	-0.00413443	0.0098095	0.67341	0.182111
ENSG00000167766	ZNF83	Vagina	eqtl	0.00361996	0.00882365	0.681618
ENSG00000167766	ZNF83	Esophagus_Mucosa	eqtl	0.00351284	0.00939978	0.708616	0.176951
ENSG00000167766	ZNF83	Brain_Caudate_basal_ganglia	eqtl	0.0025385	0.00742024	0.732272
ENSG00000167766	ZNF83	Brain_Cerebellar_Hemisphere	eqtl	0.0027147	0.00807825	0.736833	0.186114
ENSG00000167766	ZNF83	Pituitary	eqtl	0.00122602	0.00509206	0.809732	0.151024
ENSG00000167766	ZNF83	Whole_Blood	eqtl	-0.00156882	0.00769273	0.838404	0.73332
ENSG00000167766	ZNF83	Brain_Substantia_nigra	eqtl	0.00151423	0.00757155	0.841489	0.0647491
ENSG00000167766	ZNF83	Cells_EBV-transformed_lymphocytes	eqtl	-0.0018376	0.0107631	0.864435
ENSG00000167766	ZNF83	Spleen	eqtl	0.00112814	0.00762476	0.882377	0.291843
ENSG00000167766	ZNF83	Pancreas	eqtl	-0.000731675	0.0067441	0.913606	0.290627
ENSG00000267343	ZNF833P	Brain_Cerebellar_Hemisphere	eqtl	0.00109849	0.00540532	0.838959	0.682263
ENSG00000267343	ZNF833P	Brain_Cerebellum	eqtl	-0.000570693	0.00572372	0.920577	0.628681
ENSG00000127903	ZNF835	Adipose_Visceral_Omentum	eqtl	-0.0263697	0.023776	0.267391
ENSG00000127903	ZNF835	Cells_Cultured_fibroblasts	eqtl	-0.0128844	0.0126366	0.307914
ENSG00000127903	ZNF835	Brain_Cerebellum	eqtl	-0.0107603	0.0119559	0.36812
ENSG00000127903	ZNF835	Minor_Salivary_Gland	eqtl	-0.00999068	0.0111008	0.36812
ENSG00000127903	ZNF835	Colon_Transverse	eqtl	-0.0189992	0.0248451	0.444447
ENSG00000127903	ZNF835	Thyroid	eqtl	-0.0186392	0.0243744	0.444447
ENSG00000127903	ZNF835	Esophagus_Gastroesophageal_Junction	eqtl	-0.0157989	0.021579	0.464081
ENSG00000127903	ZNF835	Whole_Blood	eqtl	0.0105871	0.014968	0.479369
ENSG00000127903	ZNF835	Heart_Atrial_Appendage	eqtl	-0.0151732	0.0227598	0.504985
ENSG00000127903	ZNF835	Heart_Left_Ventricle	eqtl	-0.00811015	0.0121652	0.504985
ENSG00000127903	ZNF835	Breast_Mammary_Tissue	eqtl	-0.00839746	0.0148864	0.572684
ENSG00000127903	ZNF835	Skin_Not_Sun_Exposed_Suprapubic	eqtl	-0.00751251	0.0133176	0.572684
ENSG00000127903	ZNF835	Adipose_Subcutaneous	eqtl	-0.0066863	0.0151169	0.658267
ENSG00000127903	ZNF835	Artery_Tibial	eqtl	-0.0119899	0.0271076	0.658267
ENSG00000127903	ZNF835	Esophagus_Muscularis	eqtl	-0.0085877	0.0194157	0.658267
ENSG00000127903	ZNF835	Testis	eqtl	-0.00697892	0.0157784	0.658267
ENSG00000127903	ZNF835	Muscle_Skeletal	eqtl	-0.00293141	0.00744253	0.693675	0.494237
ENSG00000127903	ZNF835	Nerve_Tibial	eqtl	0.00382037	0.0111569	0.732034	0.56294
ENSG00000127903	ZNF835	Skin_Sun_Exposed_Lower_leg	eqtl	-0.000586217	0.0116434	0.959845	0.30374
ENSG00000152475	ZNF837	Esophagus_Muscularis	eqtl	0.0219138	0.0181027	0.226077
ENSG00000152475	ZNF837	Artery_Tibial	eqtl	0.0181052	0.0163809	0.269046
ENSG00000152475	ZNF837	Colon_Transverse	eqtl	0.0213645	0.0193298	0.269046
ENSG00000152475	ZNF837	Thyroid	eqtl	-0.0182066	0.022128	0.41063
ENSG00000152475	ZNF837	Ovary	eqtl	-0.00466985	0.00900613	0.604097
ENSG00000152475	ZNF837	Breast_Mammary_Tissue	eqtl	-0.0106347	0.0212695	0.617075
ENSG00000152475	ZNF837	Lung	eqtl	0.0116164	0.0336264	0.729753
ENSG00000152475	ZNF837	Adipose_Subcutaneous	eqtl	0.00288483	0.0132297	0.827385	0.141718
ENSG00000152475	ZNF837	Colon_Sigmoid	eqtl	0.00153665	0.00903216	0.864907	0.208676
ENSG00000152475	ZNF837	Nerve_Tibial	eqtl	0.00114882	0.00871055	0.895073	0.157268
ENSG00000152475	ZNF837	Artery_Aorta	eqtl	0.000870666	0.0107382	0.935377
ENSG00000152475	ZNF837	Cells_Cultured_fibroblasts	eqtl	0.00142268	0.0175464	0.935377
ENSG00000152475	ZNF837	Pituitary	eqtl	0.000784408	0.00967437	0.935377
ENSG00000152475	ZNF837	Esophagus_Mucosa	eqtl	0.000609182	0.0112699	0.956892
ENSG00000152475	ZNF837	Skin_Not_Sun_Exposed_Suprapubic	eqtl	0.000288886	0.0106888	0.978438
ENSG00000152475	ZNF837	Skin_Sun_Exposed_Lower_leg	eqtl	0.000272854	0.0100956	0.978438
ENSG00000022976	ZNF839	Ovary	eqtl	0.0157872	0.00824441	0.0555061
ENSG00000022976	ZNF839	Artery_Tibial	eqtl	-0.0178574	0.0120075	0.136967
ENSG00000022976	ZNF839	Muscle_Skeletal	eqtl	-0.0180963	0.0121682	0.136967
ENSG00000022976	ZNF839	Testis	eqtl	-0.0159445	0.0107213	0.136967
ENSG00000022976	ZNF839	Heart_Atrial_Appendage	eqtl	-0.0207835	0.0144144	0.149342
ENSG00000022976	ZNF839	Thyroid	eqtl	0.0250665	0.0211086	0.23503
ENSG00000022976	ZNF839	Nerve_Tibial	eqtl	0.0124282	0.0155353	0.423711
ENSG00000022976	ZNF839	Brain_Cerebellar_Hemisphere	eqtl	0.003778	0.00991726	0.703239
ENSG00000022976	ZNF839	Pituitary	eqtl	0.00324863	0.00852766	0.703239
ENSG00000198040	ZNF84	Heart_Atrial_Appendage	eqtl	-0.0763763	0.0335409	0.0227798
ENSG00000198040	ZNF84	Small_Intestine_Terminal_Ileum	eqtl	0.0541881	0.0294298	0.065582
ENSG00000198040	ZNF84	Thyroid	eqtl	-0.0414449	0.0235638	0.0786053	0.258938
ENSG00000198040	ZNF84	Pancreas	eqtl	0.0350365	0.0259682	0.177271
ENSG00000198040	ZNF84	Adipose_Visceral_Omentum	eqtl	0.0545244	0.0483808	0.259749
ENSG00000198040	ZNF84	Colon_Transverse	eqtl	0.0427753	0.0384977	0.266521
ENSG00000198040	ZNF84	Spleen	eqtl	0.0220223	0.01982	0.266521
ENSG00000198040	ZNF84	Esophagus_Mucosa	eqtl	-0.139418	0.129091	0.280142
ENSG00000198040	ZNF84	Lung	eqtl	-0.0709461	0.103523	0.493145
ENSG00000198040	ZNF84	Nerve_Tibial	eqtl	-0.0152052	0.0222091	0.493573	0.0107307
ENSG00000198040	ZNF84	Cells_Cultured_fibroblasts	eqtl	-0.0192784	0.0730784	0.791931
ENSG00000198040	ZNF84	Cells_EBV-transformed_lymphocytes	eqtl	-0.00190476	0.0391837	0.961229
ENSG00000198040	ZNF84	Liver	eqtl	-0.00315722	0.0649485	0.961229
ENSG00000198040	ZNF84	Testis	eqtl	-0.0016271	0.0334719	0.961229
ENSG00000198040	ZNF84	Whole_Blood	eqtl	-0.00433313	0.0891387	0.961229
ENSG00000198040	ZNF84	Stomach	eqtl	0	0.0342863	1
ENSG00000184617	ZNF840P	Small_Intestine_Terminal_Ileum	eqtl	-0.0160913	0.00646289	0.0127816
ENSG00000184617	ZNF840P	Breast_Mammary_Tissue	eqtl	-0.024859	0.0109194	0.0228104
ENSG00000184617	ZNF840P	Nerve_Tibial	eqtl	-0.021163	0.00947296	0.0254803
ENSG00000184617	ZNF840P	Vagina	eqtl	-0.0139619	0.00698093	0.0455003
ENSG00000184617	ZNF840P	Lung	eqtl	-0.00763549	0.0102348	0.455648
ENSG00000197608	ZNF841	Adipose_Subcutaneous	eqtl	0.0451232	0.0227544	0.0473618
ENSG00000197608	ZNF841	Stomach	eqtl	0.0357185	0.0198811	0.0723975
ENSG00000197608	ZNF841	Colon_Transverse	eqtl	0.0286249	0.0159639	0.0729564
ENSG00000197608	ZNF841	Artery_Tibial	eqtl	0.0323665	0.0180505	0.0729564
ENSG00000197608	ZNF841	Breast_Mammary_Tissue	eqtl	0.048529	0.0270642	0.0729564
ENSG00000197608	ZNF841	Cells_Cultured_fibroblasts	eqtl	0.0219116	0.0122199	0.0729564
ENSG00000197608	ZNF841	Colon_Sigmoid	eqtl	0.034705	0.0193547	0.0729564
ENSG00000197608	ZNF841	Esophagus_Mucosa	eqtl	0.0192535	0.0107375	0.0729564
ENSG00000197608	ZNF841	Esophagus_Muscularis	eqtl	0.0368049	0.0205258	0.0729564
ENSG00000197608	ZNF841	Skin_Not_Sun_Exposed_Suprapubic	eqtl	0.022175	0.0125694	0.0776976	0.998977
ENSG00000197608	ZNF841	Skin_Sun_Exposed_Lower_leg	eqtl	0.0218782	0.0124017	0.0777098	0.987205
ENSG00000197608	ZNF841	Nerve_Tibial	eqtl	0.0406872	0.0233062	0.0808522
ENSG00000197608	ZNF841	Pituitary	eqtl	0.0350026	0.02005	0.0808522
ENSG00000197608	ZNF841	Pancreas	eqtl	0.0243657	0.0140939	0.0838425
ENSG00000197608	ZNF841	Thyroid	eqtl	0.0409234	0.0236714	0.0838425
ENSG00000197608	ZNF841	Artery_Aorta	eqtl	0.0401852	0.0243676	0.0991225
ENSG00000197608	ZNF841	Adipose_Visceral_Omentum	eqtl	0.0582811	0.0355822	0.101436
ENSG00000197608	ZNF841	Esophagus_Gastroesophageal_Junction	eqtl	0.0363054	0.0221654	0.101436
ENSG00000197608	ZNF841	Small_Intestine_Terminal_Ileum	eqtl	0.0251748	0.0153699	0.101436
ENSG00000176723	ZNF843	Testis	eqtl	-0.00945643	0.0133091	0.477378
ENSG00000176723	ZNF843	Muscle_Skeletal	eqtl	-0.00710482	0.0149201	0.633939
ENSG00000176723	ZNF843	Cells_Cultured_fibroblasts	eqtl	-0.0100136	0.0216572	0.643819
ENSG00000176723	ZNF843	Thyroid	eqtl	0.00451141	0.0119	0.704607	0.992736
ENSG00000176723	ZNF843	Nerve_Tibial	eqtl	-0.00383782	0.0122563	0.754181
ENSG00000176723	ZNF843	Brain_Cerebellar_Hemisphere	eqtl	-0.00145937	0.00542359	0.787869	0.69385
ENSG00000176723	ZNF843	Adipose_Subcutaneous	eqtl	0.00405249	0.019394	0.834483
ENSG00000176723	ZNF843	Esophagus_Muscularis	eqtl	0.00292534	0.0139998	0.834483
ENSG00000176723	ZNF843	Brain_Cerebellum	eqtl	0.000717822	0.00420439	0.864435
ENSG00000176723	ZNF843	Adipose_Visceral_Omentum	eqtl	-0.000890592	0.0142495	0.950165
ENSG00000213799	ZNF845	Muscle_Skeletal	eqtl	0.00973604	0.0109162	0.372451
ENSG00000213799	ZNF845	Liver	eqtl	0.00208459	0.00792145	0.792429
ENSG00000196605	ZNF846	Esophagus_Muscularis	eqtl	0.0116051	0.0123964	0.349186
ENSG00000196605	ZNF846	Liver	eqtl	0.0067593	0.00818232	0.408755
ENSG00000196605	ZNF846	Skin_Not_Sun_Exposed_Suprapubic	eqtl	0.00886804	0.012928	0.49274	0.509511
ENSG00000196605	ZNF846	Heart_Left_Ventricle	eqtl	0.0100559	0.0150839	0.504985
ENSG00000196605	ZNF846	Stomach	eqtl	0.0131526	0.0197289	0.504985
ENSG00000196605	ZNF846	Heart_Atrial_Appendage	eqtl	0.00726801	0.0127415	0.568393	0.157431
ENSG00000196605	ZNF846	Esophagus_Mucosa	eqtl	-0.00513284	0.0110817	0.643233	0.230833
ENSG00000196605	ZNF846	Muscle_Skeletal	eqtl	0.00672653	0.0167129	0.687335	0.499267
ENSG00000196605	ZNF846	Artery_Tibial	eqtl	0.00758741	0.0212944	0.721609	0.948332
ENSG00000196605	ZNF846	Cells_Cultured_fibroblasts	eqtl	-0.00540735	0.0165225	0.743462
ENSG00000196605	ZNF846	Esophagus_Gastroesophageal_Junction	eqtl	-0.00485343	0.016987	0.775097
ENSG00000196605	ZNF846	Lung	eqtl	-0.00711086	0.024888	0.775097
ENSG00000196605	ZNF846	Brain_Cerebellum	eqtl	0.00368052	0.0134076	0.783693
ENSG00000196605	ZNF846	Nerve_Tibial	eqtl	-0.00519099	0.0291147	0.858492
ENSG00000196605	ZNF846	Whole_Blood	eqtl	-0.00412211	0.0231196	0.858492
ENSG00000196605	ZNF846	Thyroid	eqtl	0.00191867	0.0108255	0.859323	0.802006
ENSG00000196605	ZNF846	Colon_Sigmoid	eqtl	0.00304474	0.0179916	0.865615
ENSG00000196605	ZNF846	Spleen	eqtl	0.00159424	0.00942048	0.865615
ENSG00000196605	ZNF846	Testis	eqtl	-0.00210383	0.013558	0.876685
ENSG00000196605	ZNF846	Skin_Sun_Exposed_Lower_leg	eqtl	-0.00154013	0.0136945	0.910456	0.889963
ENSG00000196605	ZNF846	Adipose_Visceral_Omentum	eqtl	-0.00145219	0.0156259	0.925955	0.879062
ENSG00000196605	ZNF846	Colon_Transverse	eqtl	0.00151542	0.0163665	0.926227
ENSG00000196605	ZNF846	Adipose_Subcutaneous	eqtl	-0.00180986	0.030898	0.95329	0.496255
ENSG00000196605	ZNF846	Breast_Mammary_Tissue	eqtl	0	0.0173792	1
ENSG00000105750	ZNF85	Muscle_Skeletal	eqtl	-0.0232054	0.0135917	0.0877631
ENSG00000105750	ZNF85	Skin_Sun_Exposed_Lower_leg	eqtl	0.0196106	0.0124334	0.114738	0.297324
ENSG00000105750	ZNF85	Esophagus_Mucosa	eqtl	0.0134069	0.0124259	0.280611
ENSG00000105750	ZNF85	Cells_Cultured_fibroblasts	eqtl	-0.0161942	0.0171885	0.346112	0.165041
ENSG00000105750	ZNF85	Adipose_Visceral_Omentum	eqtl	0.00850562	0.00988482	0.389529	0.218326
ENSG00000105750	ZNF85	Colon_Sigmoid	eqtl	-0.0132109	0.0163193	0.418214
ENSG00000105750	ZNF85	Brain_Cerebellar_Hemisphere	eqtl	0.00388459	0.00505132	0.441879	0.267633
ENSG00000105750	ZNF85	Adipose_Subcutaneous	eqtl	0.00803729	0.0141456	0.569912
ENSG00000105750	ZNF85	Artery_Tibial	eqtl	0.00842466	0.0148274	0.569912
ENSG00000105750	ZNF85	Skin_Not_Sun_Exposed_Suprapubic	eqtl	0.00839137	0.0147688	0.569912
ENSG00000105750	ZNF85	Adrenal_Gland	eqtl	-0.00618901	0.0115417	0.591798
ENSG00000105750	ZNF85	Brain_Putamen_basal_ganglia	eqtl	-0.00442527	0.00825252	0.591798
ENSG00000105750	ZNF85	Brain_Anterior_cingulate_cortex_BA24	eqtl	-0.00274899	0.00515436	0.593803
ENSG00000105750	ZNF85	Prostate	eqtl	-0.00455082	0.00875159	0.603064
ENSG00000105750	ZNF85	Brain_Hippocampus	eqtl	0.0033593	0.00712354	0.637228	0.0698408
ENSG00000105750	ZNF85	Breast_Mammary_Tissue	eqtl	-0.00419182	0.0136933	0.759511
ENSG00000105750	ZNF85	Stomach	eqtl	-0.00375553	0.0122681	0.759511
ENSG00000105750	ZNF85	Brain_Cortex	eqtl	-0.00268411	0.0090847	0.767647
ENSG00000105750	ZNF85	Esophagus_Gastroesophageal_Junction	eqtl	-0.000907481	0.00311214	0.770598	0.925753
ENSG00000105750	ZNF85	Brain_Spinal_cord_cervical_c-1	eqtl	-0.00249302	0.00924495	0.78742
ENSG00000105750	ZNF85	Pituitary	eqtl	0.00208645	0.00924	0.821352
ENSG00000105750	ZNF85	Heart_Left_Ventricle	eqtl	-0.00135282	0.0126263	0.914676
ENSG00000105750	ZNF85	Brain_Caudate_basal_ganglia	eqtl	-0.000874311	0.00899292	0.92255
ENSG00000105750	ZNF85	Brain_Nucleus_accumbens_basal_ganglia	eqtl	-0.000336364	0.00616667	0.956501
ENSG00000105750	ZNF85	Heart_Atrial_Appendage	eqtl	-0.000557512	0.0102211	0.956501
ENSG00000105750	ZNF85	Nerve_Tibial	eqtl	-0.000149057	0.0031297	0.962014	0.649095
ENSG00000105750	ZNF85	Thyroid	eqtl	-7.51582e-05	0.00212535	0.971791	0.911308
ENSG00000105750	ZNF85	Esophagus_Muscularis	eqtl	-7.26596e-05	0.00276665	0.979048	0.849702
ENSG00000105750	ZNF85	Brain_Cerebellum	eqtl	-2.46948e-05	0.00166071	0.988136	0.647482
ENSG00000105750	ZNF85	Lung	eqtl	4.48009e-05	0.00301667	0.988151	0.614628
ENSG00000105750	ZNF85	Spleen	eqtl	0	0.00831302	1
ENSG00000267041	ZNF850	Breast_Mammary_Tissue	eqtl	-0.0478915	0.0145219	0.000974204
ENSG00000267041	ZNF850	Thyroid	eqtl	-0.0101304	0.0155853	0.515692
ENSG00000178917	ZNF852	Adipose_Visceral_Omentum	eqtl	-0.0303545	0.0157129	0.053382
ENSG00000236609	ZNF853	Brain_Putamen_basal_ganglia	eqtl	-0.0488764	0.0215966	0.023626
ENSG00000236609	ZNF853	Pituitary	eqtl	0.0221441	0.0126051	0.0789593
ENSG00000236609	ZNF853	Muscle_Skeletal	eqtl	-0.00532111	0.0319267	0.867632
ENSG00000197385	ZNF860	Testis	eqtl	0.0314865	0.0184311	0.0875745
ENSG00000197385	ZNF860	Cells_Cultured_fibroblasts	eqtl	0.0175764	0.0113328	0.120918	0.358721
ENSG00000197385	ZNF860	Esophagus_Mucosa	eqtl	-0.0228215	0.0161971	0.158839	0.080338
ENSG00000197385	ZNF860	Brain_Cerebellar_Hemisphere	eqtl	0.00948055	0.00790045	0.230139
ENSG00000197385	ZNF860	Skin_Not_Sun_Exposed_Suprapubic	eqtl	-0.0157511	0.0168565	0.350084
ENSG00000197385	ZNF860	Heart_Atrial_Appendage	eqtl	-0.0091432	0.00986885	0.354201
ENSG00000197385	ZNF860	Skin_Sun_Exposed_Lower_leg	eqtl	0.0219002	0.0248597	0.378344
ENSG00000197385	ZNF860	Brain_Cerebellum	eqtl	-0.0023502	0.00811886	0.772219
ENSG00000197385	ZNF860	Thyroid	eqtl	-0.000875021	0.00940943	0.925908	0.274346
ENSG00000106479	ZNF862	Lung	eqtl	-0.0381936	0.0354655	0.281515
ENSG00000106479	ZNF862	Cells_Cultured_fibroblasts	eqtl	0.0256046	0.0266087	0.335917
ENSG00000106479	ZNF862	Adipose_Subcutaneous	eqtl	0.0101902	0.0209466	0.626622
ENSG00000106479	ZNF862	Muscle_Skeletal	eqtl	0.0149141	0.0306568	0.626622
ENSG00000106479	ZNF862	Artery_Tibial	eqtl	0.0109571	0.0277579	0.693037
ENSG00000106479	ZNF862	Esophagus_Gastroesophageal_Junction	eqtl	0.00282326	0.0214568	0.895317
ENSG00000106479	ZNF862	Esophagus_Muscularis	eqtl	0.00322606	0.024518	0.895317
ENSG00000106479	ZNF862	Skin_Not_Sun_Exposed_Suprapubic	eqtl	0.00403073	0.0306336	0.895317
ENSG00000181666	ZNF875	Whole_Blood	eqtl	-0.0613003	0.0149321	4.03855e-05
ENSG00000181666	ZNF875	Adrenal_Gland	eqtl	0.0246433	0.00620057	7.05691e-05
ENSG00000181666	ZNF875	Artery_Tibial	eqtl	-0.0591796	0.0182653	0.0011953
ENSG00000181666	ZNF875	Skin_Sun_Exposed_Lower_leg	eqtl	-0.00804294	0.0284596	0.777477
ENSG00000181666	ZNF875	Thyroid	eqtl	-0.00520799	0.0194393	0.788768	5.65848e-06
ENSG00000198155	ZNF876P	Thyroid	eqtl	-0.0552547	0.0311036	0.0756554
ENSG00000198155	ZNF876P	Cells_Cultured_fibroblasts	eqtl	0.0183435	0.0193351	0.342764
ENSG00000198155	ZNF876P	Testis	eqtl	-0.0012696	0.00924994	0.890829
ENSG00000234284	ZNF879	Skin_Sun_Exposed_Lower_leg	eqtl	0.0184504	0.0214423	0.389533
ENSG00000234284	ZNF879	Cells_Cultured_fibroblasts	eqtl	0.0151828	0.018135	0.402475
ENSG00000234284	ZNF879	Thyroid	eqtl	0.0198008	0.0236509	0.402475
ENSG00000234284	ZNF879	Esophagus_Mucosa	eqtl	0.0123714	0.0156462	0.42912
ENSG00000234284	ZNF879	Spleen	eqtl	0.01021	0.0129126	0.42912
ENSG00000234284	ZNF879	Whole_Blood	eqtl	0.0140902	0.01836	0.442819
ENSG00000234284	ZNF879	Cells_EBV-transformed_lymphocytes	eqtl	0.00367593	0.00493953	0.456764
ENSG00000234284	ZNF879	Colon_Transverse	eqtl	0.0142866	0.0211836	0.500045
ENSG00000234284	ZNF879	Small_Intestine_Terminal_Ileum	eqtl	-0.00459075	0.0176381	0.794652
ENSG00000221923	ZNF880	Spleen	eqtl	-0.0176554	0.00916723	0.0541136
ENSG00000221923	ZNF880	Testis	eqtl	-0.0124509	0.00694715	0.0730959	0.457108
ENSG00000221923	ZNF880	Muscle_Skeletal	eqtl	-0.0199127	0.0126016	0.114068	0.285265
ENSG00000221923	ZNF880	Brain_Spinal_cord_cervical_c-1	eqtl	-0.0061896	0.00488849	0.205456	0.13576
ENSG00000221923	ZNF880	Brain_Frontal_Cortex_BA9	eqtl	-0.00673209	0.00583818	0.248863	0.11659
ENSG00000221923	ZNF880	Brain_Cortex	eqtl	-0.00464737	0.00530117	0.380666	0.14872
ENSG00000221923	ZNF880	Adipose_Visceral_Omentum	eqtl	-0.00509034	0.00627777	0.417451	0.0484095
ENSG00000221923	ZNF880	Heart_Atrial_Appendage	eqtl	-0.00346305	0.00461766	0.45328	0.242499
ENSG00000221923	ZNF880	Colon_Transverse	eqtl	-0.00513122	0.00822406	0.532675	0.104097
ENSG00000221923	ZNF880	Brain_Hippocampus	eqtl	-0.00179276	0.00362854	0.621255	0.0671851
ENSG00000221923	ZNF880	Brain_Nucleus_accumbens_basal_ganglia	eqtl	-0.00187182	0.00379043	0.621428	0.094382
ENSG00000221923	ZNF880	Brain_Caudate_basal_ganglia	eqtl	-0.00131489	0.00309091	0.670541	0.299774
ENSG00000221923	ZNF880	Brain_Hypothalamus	eqtl	-0.00151492	0.00371135	0.683136	0.0641005
ENSG00000221923	ZNF880	Brain_Putamen_basal_ganglia	eqtl	-0.00146679	0.00362839	0.686027	0.0592785
ENSG00000221923	ZNF880	Nerve_Tibial	eqtl	-0.00175295	0.00507432	0.729753
ENSG00000221923	ZNF880	Lung	eqtl	0.00138716	0.00479201	0.772219
ENSG00000221923	ZNF880	Small_Intestine_Terminal_Ileum	eqtl	0.00230257	0.00795432	0.772219
ENSG00000221923	ZNF880	Minor_Salivary_Gland	eqtl	-0.0024241	0.00841304	0.773243
ENSG00000221923	ZNF880	Cells_Cultured_fibroblasts	eqtl	-0.00105727	0.00390538	0.786606	0.0851654
ENSG00000221923	ZNF880	Adipose_Subcutaneous	eqtl	-0.00129835	0.00549302	0.813151
ENSG00000221923	ZNF880	Artery_Aorta	eqtl	-0.00145504	0.00615594	0.813151
ENSG00000221923	ZNF880	Artery_Tibial	eqtl	-0.00120813	0.00511133	0.813151
ENSG00000221923	ZNF880	Brain_Cerebellar_Hemisphere	eqtl	-0.00181408	0.00767497	0.813151
ENSG00000221923	ZNF880	Breast_Mammary_Tissue	eqtl	-0.00151852	0.00642451	0.813151
ENSG00000221923	ZNF880	Esophagus_Gastroesophageal_Junction	eqtl	-0.00127832	0.00540828	0.813151
ENSG00000221923	ZNF880	Esophagus_Mucosa	eqtl	-0.00209748	0.00887394	0.813151
ENSG00000221923	ZNF880	Esophagus_Muscularis	eqtl	-0.00133056	0.00562929	0.813151
ENSG00000221923	ZNF880	Heart_Left_Ventricle	eqtl	-0.00190923	0.00807751	0.813151
ENSG00000221923	ZNF880	Pituitary	eqtl	-0.0016393	0.00693549	0.813151
ENSG00000221923	ZNF880	Skin_Not_Sun_Exposed_Suprapubic	eqtl	-0.00287847	0.0121781	0.813151
ENSG00000221923	ZNF880	Skin_Sun_Exposed_Lower_leg	eqtl	-0.00279896	0.0118418	0.813151
ENSG00000221923	ZNF880	Thyroid	eqtl	-0.00174649	0.007389	0.813151
ENSG00000221923	ZNF880	Whole_Blood	eqtl	-0.00468101	0.0198043	0.813151
ENSG00000221923	ZNF880	Brain_Amygdala	eqtl	0.000553639	0.00420765	0.895317
ENSG00000221923	ZNF880	Brain_Substantia_nigra	eqtl	0.00035327	0.00326774	0.91391
ENSG00000221923	ZNF880	Prostate	eqtl	0.000635104	0.00603349	0.916167
ENSG00000221923	ZNF880	Adrenal_Gland	eqtl	0.000351213	0.00433162	0.935377
ENSG00000221923	ZNF880	Artery_Coronary	eqtl	0.000305064	0.00376245	0.935377
ENSG00000221923	ZNF880	Colon_Sigmoid	eqtl	0.000301508	0.0037186	0.935377
ENSG00000221923	ZNF880	Brain_Anterior_cingulate_cortex_BA24	eqtl	0.000113561	0.00420175	0.978438
ENSG00000221923	ZNF880	Brain_Cerebellum	eqtl	0.000115595	0.00427703	0.978438
ENSG00000221923	ZNF880	Kidney_Cortex	eqtl	0.000102203	0.00378149	0.978438
ENSG00000221923	ZNF880	Ovary	eqtl	0.000151115	0.00559124	0.978438
ENSG00000221923	ZNF880	Pancreas	eqtl	0.000134132	0.00496289	0.978438
ENSG00000221923	ZNF880	Stomach	eqtl	0.000166321	0.00615389	0.978438
ENSG00000221923	ZNF880	Uterus	eqtl	0.000108362	0.00400941	0.978438
ENSG00000221923	ZNF880	Vagina	eqtl	0.000157383	0.00582318	0.978438
ENSG00000228623	ZNF883	Skin_Not_Sun_Exposed_Suprapubic	eqtl	0.0248843	0.014875	0.0943475
ENSG00000228623	ZNF883	Nerve_Tibial	eqtl	-0.0188227	0.01703	0.269046
ENSG00000228623	ZNF883	Esophagus_Mucosa	eqtl	0.0160611	0.015266	0.292761
ENSG00000228623	ZNF883	Pancreas	eqtl	0.0121893	0.0115858	0.292761
ENSG00000228623	ZNF883	Adipose_Subcutaneous	eqtl	0.0146949	0.0148529	0.322486
ENSG00000228623	ZNF883	Artery_Tibial	eqtl	0.0143093	0.0144632	0.322486
ENSG00000228623	ZNF883	Breast_Mammary_Tissue	eqtl	0.0134394	0.0135839	0.322486
ENSG00000228623	ZNF883	Lung	eqtl	0.0141784	0.0143308	0.322486
ENSG00000228623	ZNF883	Artery_Aorta	eqtl	0.0110255	0.0114786	0.33679
ENSG00000228623	ZNF883	Skin_Sun_Exposed_Lower_leg	eqtl	0.0144489	0.0150911	0.338342
ENSG00000228623	ZNF883	Brain_Nucleus_accumbens_basal_ganglia	eqtl	0.00504276	0.00972533	0.604097
ENSG00000228623	ZNF883	Brain_Caudate_basal_ganglia	eqtl	0.00423172	0.00934505	0.650671
ENSG00000213793	ZNF888	Artery_Tibial	eqtl	0.0231751	0.00960507	0.0158306	0.128907
ENSG00000213793	ZNF888	Artery_Aorta	eqtl	0.105608	0.0542535	0.0515869
ENSG00000213793	ZNF888	Breast_Mammary_Tissue	eqtl	-0.0978954	0.0502914	0.0515869
ENSG00000213793	ZNF888	Testis	eqtl	-0.0655168	0.0336577	0.0515869
ENSG00000213793	ZNF888	Adipose_Subcutaneous	eqtl	-0.0285417	0.0169834	0.0928475	0.223068
ENSG00000213793	ZNF888	Adrenal_Gland	eqtl	-0.0198102	0.0132068	0.133614
ENSG00000213793	ZNF888	Spleen	eqtl	-0.0145585	0.00970566	0.133614
ENSG00000213793	ZNF888	Stomach	eqtl	-0.0216416	0.0144278	0.133614
ENSG00000213793	ZNF888	Nerve_Tibial	eqtl	-0.0145258	0.0114188	0.203339	0.327549
ENSG00000213793	ZNF888	Esophagus_Muscularis	eqtl	-0.0951158	0.0766971	0.214921
ENSG00000213793	ZNF888	Brain_Cerebellar_Hemisphere	eqtl	-0.0116642	0.0106274	0.272396
ENSG00000213793	ZNF888	Pancreas	eqtl	-0.00557107	0.00751094	0.458253	0.382578
ENSG00000213793	ZNF888	Lung	eqtl	0.0131511	0.0201087	0.51311	0.762458
ENSG00000213793	ZNF888	Esophagus_Mucosa	eqtl	0.00553189	0.00885103	0.531971
ENSG00000213793	ZNF888	Liver	eqtl	0.00369302	0.00590883	0.531971
ENSG00000213793	ZNF888	Muscle_Skeletal	eqtl	0.00905991	0.0144959	0.531971
ENSG00000213793	ZNF888	Whole_Blood	eqtl	0.0152227	0.0333449	0.648015
ENSG00000213793	ZNF888	Thyroid	eqtl	0.00475791	0.0116666	0.683402	0.349248
ENSG00000213793	ZNF888	Skin_Not_Sun_Exposed_Suprapubic	eqtl	-0.00324685	0.00822628	0.69307	0.217175
ENSG00000213793	ZNF888	Skin_Sun_Exposed_Lower_leg	eqtl	-0.00297077	0.00829485	0.720234	0.354747
ENSG00000213793	ZNF888	Adipose_Visceral_Omentum	eqtl	-0.00374042	0.0187601	0.841964	0.220608
ENSG00000213793	ZNF888	Cells_Cultured_fibroblasts	eqtl	0.00113252	0.0241603	0.962613
ENSG00000214029	ZNF891	Skin_Sun_Exposed_Lower_leg	eqtl	0.0503885	0.0154416	0.00110178
ENSG00000214029	ZNF891	Skin_Not_Sun_Exposed_Suprapubic	eqtl	0.0399603	0.0129696	0.0020625
ENSG00000214029	ZNF891	Adipose_Subcutaneous	eqtl	0.0827561	0.0278172	0.00292989
ENSG00000214029	ZNF891	Nerve_Tibial	eqtl	0.091833	0.0308682	0.00292989
ENSG00000214029	ZNF891	Testis	eqtl	-0.00491173	0.00385234	0.202309
ENSG00000213988	ZNF90	Cells_Cultured_fibroblasts	eqtl	0.0365446	0.0202162	0.0706544
ENSG00000213988	ZNF90	Lung	eqtl	0.00777864	0.00629978	0.216924	0.0966579
ENSG00000213988	ZNF90	Whole_Blood	eqtl	0.0110015	0.00944655	0.244181	0.151376
ENSG00000213988	ZNF90	Esophagus_Muscularis	eqtl	-0.0218951	0.0191197	0.252142
ENSG00000213988	ZNF90	Nerve_Tibial	eqtl	-0.0126874	0.0111015	0.253098
ENSG00000213988	ZNF90	Colon_Transverse	eqtl	-0.0122159	0.0108395	0.259749
ENSG00000213988	ZNF90	Ovary	eqtl	-0.0127158	0.011283	0.259749
ENSG00000213988	ZNF90	Pancreas	eqtl	-0.0086184	0.00806939	0.285504	0.735507
ENSG00000213988	ZNF90	Small_Intestine_Terminal_Ileum	eqtl	-0.0137314	0.0133153	0.302424
ENSG00000213988	ZNF90	Adipose_Visceral_Omentum	eqtl	-0.0170996	0.0173587	0.324587
ENSG00000213988	ZNF90	Esophagus_Gastroesophageal_Junction	eqtl	-0.0185573	0.0188384	0.324587
ENSG00000213988	ZNF90	Thyroid	eqtl	-0.00882429	0.0107533	0.411865	0.935907
ENSG00000213988	ZNF90	Artery_Aorta	eqtl	-0.00854782	0.0123248	0.487965
ENSG00000213988	ZNF90	Heart_Atrial_Appendage	eqtl	-0.0107909	0.0155589	0.487965
ENSG00000213988	ZNF90	Skin_Not_Sun_Exposed_Suprapubic	eqtl	-0.00615679	0.0158317	0.697358
ENSG00000213988	ZNF90	Adrenal_Gland	eqtl	0.00282315	0.0086263	0.743462
ENSG00000213988	ZNF90	Stomach	eqtl	0.0028341	0.0140818	0.840495	0.0854457
ENSG00000213988	ZNF90	Spleen	eqtl	-0.00102432	0.00839938	0.902938
ENSG00000167232	ZNF91	Esophagus_Mucosa	eqtl	0.0255409	0.0275841	0.354484
ENSG00000146757	ZNF92	Nerve_Tibial	eqtl	0.0165706	0.01878	0.377586
ENSG00000146757	ZNF92	Stomach	eqtl	0.00703877	0.0140045	0.61524	0.141364
ENSG00000146757	ZNF92	Skin_Not_Sun_Exposed_Suprapubic	eqtl	0.00174644	0.00973015	0.857555
ENSG00000146757	ZNF92	Cells_Cultured_fibroblasts	eqtl	-0.00054189	0.00730738	0.940886	0.0325226
ENSG00000184635	ZNF93	Brain_Amygdala	eqtl	0.00699024	0.00540155	0.195625
ENSG00000184635	ZNF93	Brain_Caudate_basal_ganglia	eqtl	0.0161687	0.012494	0.195625
ENSG00000184635	ZNF93	Heart_Atrial_Appendage	eqtl	0.0142086	0.0109794	0.195625
ENSG00000184635	ZNF93	Minor_Salivary_Gland	eqtl	0.0165216	0.0127667	0.195625
ENSG00000184635	ZNF93	Prostate	eqtl	0.01342	0.01037	0.195625
ENSG00000184635	ZNF93	Brain_Cerebellum	eqtl	0.0081611	0.00659166	0.215681
ENSG00000184635	ZNF93	Skin_Sun_Exposed_Lower_leg	eqtl	0.00962495	0.00792643	0.224639
ENSG00000184635	ZNF93	Stomach	eqtl	0.0131079	0.0107948	0.224639
ENSG00000184635	ZNF93	Brain_Nucleus_accumbens_basal_ganglia	eqtl	-0.0180165	0.0150138	0.230139
ENSG00000184635	ZNF93	Muscle_Skeletal	eqtl	0.00951727	0.0079945	0.233859
ENSG00000184635	ZNF93	Thyroid	eqtl	0.0079207	0.00665339	0.233859
ENSG00000184635	ZNF93	Pituitary	eqtl	0.00687244	0.00579441	0.235604
ENSG00000184635	ZNF93	Whole_Blood	eqtl	-0.0166416	0.0210375	0.428918
ENSG00000184635	ZNF93	Brain_Putamen_basal_ganglia	eqtl	0.00705745	0.00933405	0.449591
ENSG00000184635	ZNF93	Heart_Left_Ventricle	eqtl	0.00838683	0.0110923	0.449591
ENSG00000184635	ZNF93	Adrenal_Gland	eqtl	0.0070564	0.0102093	0.489455
ENSG00000184635	ZNF93	Brain_Hippocampus	eqtl	0.00487961	0.00705986	0.489455
ENSG00000184635	ZNF93	Adipose_Subcutaneous	eqtl	0.00439156	0.0099388	0.65859
ENSG00000184635	ZNF93	Artery_Tibial	eqtl	0.00585966	0.0132613	0.65859
ENSG00000184635	ZNF93	Adipose_Visceral_Omentum	eqtl	-0.000930665	0.026524	0.97201
ENSG00000184635	ZNF93	Brain_Cerebellar_Hemisphere	eqtl	-0.000301986	0.00860661	0.97201
ENSG00000197360	ZNF98	Breast_Mammary_Tissue	eqtl	0.021514	0.0180252	0.232655
ENSG00000197360	ZNF98	Esophagus_Muscularis	eqtl	-0.00568616	0.00542376	0.294464	0.70831
ENSG00000197360	ZNF98	Lung	eqtl	-0.0105963	0.0115313	0.358138
ENSG00000197360	ZNF98	Colon_Sigmoid	eqtl	-0.00538285	0.00659833	0.414621
ENSG00000197360	ZNF98	Adipose_Visceral_Omentum	eqtl	-0.00405971	0.00517963	0.433167
ENSG00000197360	ZNF98	Nerve_Tibial	eqtl	-0.00417552	0.00532739	0.433167
ENSG00000197360	ZNF98	Esophagus_Gastroesophageal_Junction	eqtl	-0.0041061	0.00542591	0.449196
ENSG00000197360	ZNF98	Heart_Left_Ventricle	eqtl	-0.00316322	0.00417997	0.449196
ENSG00000197360	ZNF98	Heart_Atrial_Appendage	eqtl	-0.00279787	0.00404752	0.489404	0.757631
ENSG00000197360	ZNF98	Colon_Transverse	eqtl	-0.00716154	0.0105991	0.499247
ENSG00000197360	ZNF98	Pancreas	eqtl	0.002733	0.00593312	0.645061	0.456515
ENSG00000197360	ZNF98	Brain_Frontal_Cortex_BA9	eqtl	-0.0046714	0.0107442	0.66372
ENSG00000197360	ZNF98	Thyroid	eqtl	-0.00277941	0.00645519	0.666781	0.399635
ENSG00000197360	ZNF98	Brain_Caudate_basal_ganglia	eqtl	0.0039988	0.0103969	0.700522
ENSG00000197360	ZNF98	Brain_Cortex	eqtl	-0.00276994	0.00830981	0.738883
ENSG00000197360	ZNF98	Prostate	eqtl	-0.000939562	0.00732858	0.897987
ENSG00000197360	ZNF98	Artery_Aorta	eqtl	0.000872437	0.00828815	0.916167
ENSG00000213973	ZNF99	Testis	eqtl	-0.0188519	0.0114825	0.100633
ENSG00000213973	ZNF99	Breast_Mammary_Tissue	eqtl	0.00909476	0.0169106	0.590705
ENSG00000124201	ZNFX1	Whole_Blood	eqtl	0.0327203	0.0235356	0.164455
ENSG00000106400	ZNHIT1	Artery_Tibial	eqtl	-0.04694	0.0323194	0.146396
ENSG00000106400	ZNHIT1	Skin_Sun_Exposed_Lower_leg	eqtl	-0.023411	0.0199969	0.241707
ENSG00000106400	ZNHIT1	Testis	eqtl	0.0187458	0.0160121	0.241707
ENSG00000106400	ZNHIT1	Esophagus_Mucosa	eqtl	-0.0214639	0.0186291	0.24925
ENSG00000106400	ZNHIT1	Brain_Cerebellum	eqtl	-0.0133315	0.0124983	0.286122
ENSG00000106400	ZNHIT1	Esophagus_Gastroesophageal_Junction	eqtl	-0.0203647	0.0242644	0.401309
ENSG00000106400	ZNHIT1	Breast_Mammary_Tissue	eqtl	-0.0246837	0.0316044	0.43479
ENSG00000106400	ZNHIT1	Skin_Not_Sun_Exposed_Suprapubic	eqtl	-0.00827777	0.0141905	0.559671	0.401221
ENSG00000106400	ZNHIT1	Adipose_Visceral_Omentum	eqtl	0.0137561	0.029805	0.644412
ENSG00000106400	ZNHIT1	Minor_Salivary_Gland	eqtl	0.00545176	0.0118122	0.644412
ENSG00000106400	ZNHIT1	Nerve_Tibial	eqtl	0.0053408	0.0115717	0.644412
ENSG00000106400	ZNHIT1	Thyroid	eqtl	0.00663544	0.0143768	0.644412
ENSG00000106400	ZNHIT1	Colon_Sigmoid	eqtl	-0.00395935	0.0214936	0.853848
ENSG00000106400	ZNHIT1	Colon_Transverse	eqtl	-0.00293232	0.0213259	0.890636
ENSG00000106400	ZNHIT1	Small_Intestine_Terminal_Ileum	eqtl	-0.00221826	0.0177461	0.900524
ENSG00000106400	ZNHIT1	Lung	eqtl	0.000393338	0.0155369	0.979803
ENSG00000106400	ZNHIT1	Esophagus_Muscularis	eqtl	-0.000280787	0.0221822	0.9899
ENSG00000106400	ZNHIT1	Adipose_Subcutaneous	eqtl	0	0.013115	1
ENSG00000106400	ZNHIT1	Pancreas	eqtl	0	0.0155243	1
ENSG00000106400	ZNHIT1	Spleen	eqtl	0	0.0119618	1
ENSG00000174276	ZNHIT2	Testis	eqtl	-0.00526968	0.034692	0.879267
ENSG00000273611	ZNHIT3	Lung	eqtl	0.0706146	0.0210227	0.000782323
ENSG00000273611	ZNHIT3	Liver	eqtl	0.0340671	0.0109803	0.00191852
ENSG00000273611	ZNHIT3	Skin_Not_Sun_Exposed_Suprapubic	eqtl	0.0376784	0.0123484	0.00227866
ENSG00000273611	ZNHIT3	Skin_Sun_Exposed_Lower_leg	eqtl	0.0577681	0.0190928	0.00248107
ENSG00000273611	ZNHIT3	Colon_Transverse	eqtl	0.0500498	0.0166833	0.0026998
ENSG00000273611	ZNHIT3	Stomach	eqtl	0.0481749	0.0163451	0.00320491
ENSG00000273611	ZNHIT3	Esophagus_Mucosa	eqtl	0.0226504	0.00768628	0.00321019	0.854645
ENSG00000273611	ZNHIT3	Pancreas	eqtl	0.0461219	0.0160792	0.00412526
ENSG00000273611	ZNHIT3	Cells_Cultured_fibroblasts	eqtl	0.0216674	0.00807217	0.00727013
ENSG00000273611	ZNHIT3	Cells_EBV-transformed_lymphocytes	eqtl	0.0190679	0.00710373	0.00727013
ENSG00000273611	ZNHIT3	Testis	eqtl	-0.0199823	0.00744437	0.00727013
ENSG00000273611	ZNHIT3	Whole_Blood	eqtl	-0.0293714	0.0109423	0.00727013
ENSG00000273611	ZNHIT3	Thyroid	eqtl	0.0570063	0.0351251	0.1046
ENSG00000273611	ZNHIT3	Small_Intestine_Terminal_Ileum	eqtl	0.0184838	0.0162657	0.255804
ENSG00000117174	ZNHIT6	Nerve_Tibial	eqtl	-0.0151713	0.012137	0.2113
ENSG00000117174	ZNHIT6	Breast_Mammary_Tissue	eqtl	-0.0153713	0.0126386	0.223903
ENSG00000117174	ZNHIT6	Cells_EBV-transformed_lymphocytes	eqtl	-0.00631721	0.00519415	0.223903
ENSG00000117174	ZNHIT6	Heart_Left_Ventricle	eqtl	-0.0196191	0.0161313	0.223903
ENSG00000117174	ZNHIT6	Whole_Blood	eqtl	-0.0344121	0.0296104	0.24517
ENSG00000117174	ZNHIT6	Artery_Aorta	eqtl	-0.0100834	0.00888296	0.256319
ENSG00000117174	ZNHIT6	Colon_Sigmoid	eqtl	-0.0117681	0.0103671	0.256319
ENSG00000117174	ZNHIT6	Prostate	eqtl	-0.0102602	0.00903872	0.256319
ENSG00000117174	ZNHIT6	Uterus	eqtl	-0.00781545	0.00688504	0.256319
ENSG00000117174	ZNHIT6	Testis	eqtl	-0.0137665	0.0124234	0.267815
ENSG00000117174	ZNHIT6	Cells_Cultured_fibroblasts	eqtl	-0.0166346	0.0175851	0.344176
ENSG00000117174	ZNHIT6	Esophagus_Muscularis	eqtl	-0.00679419	0.00781624	0.384716	0.254376
ENSG00000117174	ZNHIT6	Esophagus_Mucosa	eqtl	-0.00555048	0.00708165	0.433167
ENSG00000117174	ZNHIT6	Esophagus_Gastroesophageal_Junction	eqtl	-0.00621653	0.0082147	0.449196
ENSG00000117174	ZNHIT6	Muscle_Skeletal	eqtl	-0.0178965	0.023649	0.449196
ENSG00000117174	ZNHIT6	Adipose_Visceral_Omentum	eqtl	-0.0126267	0.0173033	0.465555
ENSG00000117174	ZNHIT6	Brain_Cerebellar_Hemisphere	eqtl	-0.00741284	0.0101583	0.465555
ENSG00000117174	ZNHIT6	Heart_Atrial_Appendage	eqtl	-0.00828896	0.0119361	0.487404
ENSG00000117174	ZNHIT6	Skin_Sun_Exposed_Lower_leg	eqtl	-0.00797377	0.0114822	0.487404
ENSG00000117174	ZNHIT6	Adrenal_Gland	eqtl	-0.00728265	0.0106439	0.493842
ENSG00000117174	ZNHIT6	Pituitary	eqtl	-0.00460449	0.00857058	0.591099	0.601873
ENSG00000117174	ZNHIT6	Small_Intestine_Terminal_Ileum	eqtl	-0.0046458	0.0101114	0.645904
ENSG00000117174	ZNHIT6	Stomach	eqtl	-0.00446703	0.00972236	0.645904
ENSG00000117174	ZNHIT6	Adipose_Subcutaneous	eqtl	-0.00531165	0.0131021	0.68518
ENSG00000117174	ZNHIT6	Artery_Tibial	eqtl	-0.00512674	0.0129676	0.692585
ENSG00000117174	ZNHIT6	Colon_Transverse	eqtl	-0.00326927	0.00835668	0.695638	0.941981
ENSG00000117174	ZNHIT6	Spleen	eqtl	-0.00211957	0.00577356	0.713532	0.866562
ENSG00000117174	ZNHIT6	Lung	eqtl	-0.00324423	0.0118955	0.785063
ENSG00000117174	ZNHIT6	Pancreas	eqtl	-0.00180788	0.00777387	0.816105
ENSG00000117174	ZNHIT6	Skin_Not_Sun_Exposed_Suprapubic	eqtl	-0.0026815	0.0115304	0.816105
ENSG00000117174	ZNHIT6	Thyroid	eqtl	-0.00136642	0.00891432	0.878174	0.915067
ENSG00000117174	ZNHIT6	Brain_Frontal_Cortex_BA9	eqtl	-0.00145454	0.012509	0.907431
ENSG00000186187	ZNRF1	Cells_Cultured_fibroblasts	eqtl	0.0316495	0.017583	0.0718606
ENSG00000186187	ZNRF1	Whole_Blood	eqtl	0.0158431	0.0196839	0.42089
ENSG00000186187	ZNRF1	Thyroid	eqtl	-0.0118284	0.0250086	0.636232
ENSG00000180233	ZNRF2	Artery_Aorta	eqtl	0.0232602	0.0151439	0.124551
ENSG00000180233	ZNRF2	Muscle_Skeletal	eqtl	0.0351874	0.0372882	0.345342
ENSG00000180233	ZNRF2	Skin_Sun_Exposed_Lower_leg	eqtl	0.0280039	0.0545898	0.60796
ENSG00000180233	ZNRF2	Skin_Not_Sun_Exposed_Suprapubic	eqtl	0.00543431	0.0267535	0.839037
ENSG00000183579	ZNRF3	Artery_Tibial	eqtl	0.0431814	0.0230301	0.0607927
ENSG00000183579	ZNRF3	Artery_Aorta	eqtl	0.0202219	0.0124443	0.104163
ENSG00000149506	ZP1	Pituitary	eqtl	-0.022616	0.012006	0.0596027
ENSG00000149506	ZP1	Brain_Cerebellar_Hemisphere	eqtl	0.0129447	0.00711048	0.0686809
ENSG00000149506	ZP1	Brain_Cerebellum	eqtl	0.010026	0.00686965	0.144439
ENSG00000103310	ZP2	Brain_Cerebellar_Hemisphere	eqtl	-0.00826566	0.00849526	0.330567
ENSG00000103310	ZP2	Brain_Cerebellum	eqtl	-0.00749756	0.00770583	0.330567
ENSG00000188372	ZP3	Ovary	eqtl	0.00676782	0.0077049	0.379738
ENSG00000188372	ZP3	Brain_Putamen_basal_ganglia	eqtl	0.00403034	0.00486585	0.407506	0.742452
ENSG00000188372	ZP3	Vagina	eqtl	0.00493147	0.00662615	0.456729	0.366236
ENSG00000188372	ZP3	Brain_Amygdala	eqtl	-0.0025599	0.00407687	0.530065
ENSG00000188372	ZP3	Thyroid	eqtl	0.00224381	0.00366114	0.539961	0.027771
ENSG00000188372	ZP3	Muscle_Skeletal	eqtl	-0.00210263	0.00344869	0.542067	0.40875
ENSG00000188372	ZP3	Colon_Transverse	eqtl	0.00303638	0.00500029	0.543691	0.347672
ENSG00000188372	ZP3	Artery_Tibial	eqtl	-0.00206245	0.00343336	0.548035	0.22419
ENSG00000188372	ZP3	Pancreas	eqtl	0.00272158	0.00453134	0.548098	0.336598
ENSG00000188372	ZP3	Minor_Salivary_Gland	eqtl	0.00288629	0.00508806	0.570532	0.370305
ENSG00000188372	ZP3	Small_Intestine_Terminal_Ileum	eqtl	0.00287166	0.00536071	0.592175	0.331868
ENSG00000188372	ZP3	Adipose_Subcutaneous	eqtl	-0.00181108	0.00342474	0.596929	0.211878
ENSG00000188372	ZP3	Esophagus_Mucosa	eqtl	0.00271682	0.00565624	0.630998	0.434055
ENSG00000188372	ZP3	Colon_Sigmoid	eqtl	-0.00182776	0.00390886	0.640074	0.364264
ENSG00000188372	ZP3	Brain_Hypothalamus	eqtl	0.00192614	0.00417668	0.64468	0.359032
ENSG00000188372	ZP3	Skin_Not_Sun_Exposed_Suprapubic	eqtl	0.00242951	0.00527629	0.645188	0.391345
ENSG00000188372	ZP3	Brain_Nucleus_accumbens_basal_ganglia	eqtl	0.00243347	0.00539692	0.652062	0.388552
ENSG00000188372	ZP3	Kidney_Cortex	eqtl	-0.00166486	0.00397717	0.675505
ENSG00000188372	ZP3	Brain_Caudate_basal_ganglia	eqtl	0.00227359	0.00548442	0.678469	0.378698
ENSG00000188372	ZP3	Whole_Blood	eqtl	-0.00169949	0.00449433	0.705326	0.363003
ENSG00000188372	ZP3	Adrenal_Gland	eqtl	-0.00208607	0.0055839	0.708712	0.0374632
ENSG00000188372	ZP3	Nerve_Tibial	eqtl	-0.00108159	0.00291914	0.710998	0.4726
ENSG00000188372	ZP3	Heart_Atrial_Appendage	eqtl	-0.00133217	0.00363305	0.713856	0.480069
ENSG00000188372	ZP3	Brain_Cerebellar_Hemisphere	eqtl	-0.00141853	0.00426439	0.739401	0.420745
ENSG00000188372	ZP3	Cells_Cultured_fibroblasts	eqtl	0.00168784	0.00519081	0.745061	0.32165
ENSG00000188372	ZP3	Brain_Spinal_cord_cervical_c-1	eqtl	0.00120006	0.00417641	0.77385	0.352562
ENSG00000188372	ZP3	Skin_Sun_Exposed_Lower_leg	eqtl	0.00164513	0.00619105	0.790449	0.653864
ENSG00000188372	ZP3	Lung	eqtl	-0.00116929	0.00444496	0.792504	0.414809
ENSG00000188372	ZP3	Artery_Coronary	eqtl	0.0010483	0.00405852	0.796178	0.276552
ENSG00000188372	ZP3	Esophagus_Muscularis	eqtl	0.000982413	0.0042193	0.815887	0.552605
ENSG00000188372	ZP3	Brain_Cerebellum	eqtl	0.00120396	0.00566351	0.831653	0.312012
ENSG00000188372	ZP3	Brain_Anterior_cingulate_cortex_BA24	eqtl	0.000673499	0.00365387	0.853759	0.339372
ENSG00000188372	ZP3	Pituitary	eqtl	0.000786595	0.00428103	0.854218	0.339315
ENSG00000188372	ZP3	Liver	eqtl	0.00074054	0.00450943	0.869558	0.220866
ENSG00000188372	ZP3	Stomach	eqtl	0.000678212	0.00449896	0.880174	0.394845
ENSG00000188372	ZP3	Artery_Aorta	eqtl	-0.000624807	0.00419273	0.881536	0.409259
ENSG00000188372	ZP3	Brain_Substantia_nigra	eqtl	0.000573471	0.00413405	0.889672	0.232034
ENSG00000188372	ZP3	Brain_Cortex	eqtl	0.000562681	0.00409546	0.890721	0.283524
ENSG00000188372	ZP3	Breast_Mammary_Tissue	eqtl	-0.000736623	0.00556168	0.894631	0.268399
ENSG00000188372	ZP3	Testis	eqtl	-0.000538916	0.00444578	0.903517	0.283314
ENSG00000188372	ZP3	Uterus	eqtl	0.000449042	0.00372212	0.903975	0.288032
ENSG00000188372	ZP3	Esophagus_Gastroesophageal_Junction	eqtl	0.000387649	0.00341303	0.909571	0.541307
ENSG00000188372	ZP3	Adipose_Visceral_Omentum	eqtl	0.00018908	0.00203067	0.925814	0.322517
ENSG00000188372	ZP3	Brain_Frontal_Cortex_BA9	eqtl	0.000304162	0.00430326	0.943651	0.33182
ENSG00000188372	ZP3	Prostate	eqtl	0.000271929	0.00447968	0.951596	0.484823
ENSG00000188372	ZP3	Brain_Hippocampus	eqtl	0.000237175	0.0043273	0.956291	0.297593
ENSG00000188372	ZP3	Heart_Left_Ventricle	eqtl	-0.000142269	0.00418371	0.972873	0.420579
ENSG00000188372	ZP3	Spleen	eqtl	6.15193e-05	0.00518856	0.99054	0.202414
ENSG00000042813	ZPBP	Thyroid	eqtl	0.00997405	0.00997405	0.317311
ENSG00000042813	ZPBP	Testis	eqtl	0.0149786	0.0383452	0.696074
ENSG00000186075	ZPBP2	Testis	eqtl	0.0103679	0.0159641	0.516045	0.0202427
ENSG00000109917	ZPR1	Cells_Cultured_fibroblasts	eqtl	-0.433841	0.049785	2.92598e-18
ENSG00000109917	ZPR1	Brain_Cortex	eqtl	-0.0396266	0.0153393	0.00978507
ENSG00000109917	ZPR1	Brain_Cerebellum	eqtl	-0.0319781	0.0123786	0.00978507
ENSG00000109917	ZPR1	Skin_Sun_Exposed_Lower_leg	eqtl	-0.0450307	0.0237662	0.0581273
ENSG00000019995	ZRANB1	Muscle_Skeletal	eqtl	0.0412084	0.0342346	0.228704
ENSG00000019995	ZRANB1	Esophagus_Mucosa	eqtl	0.00632721	0.0305815	0.836091
ENSG00000121988	ZRANB3	Cells_Cultured_fibroblasts	eqtl	-0.0330579	0.0186849	0.0768554
ENSG00000121988	ZRANB3	Skin_Not_Sun_Exposed_Suprapubic	eqtl	-0.0154851	0.0110116	0.15965
ENSG00000121988	ZRANB3	Whole_Blood	eqtl	-0.0245844	0.0180851	0.174028
ENSG00000121988	ZRANB3	Testis	eqtl	-0.0156194	0.0128159	0.222939
ENSG00000121988	ZRANB3	Artery_Tibial	eqtl	-0.0256246	0.0273329	0.348501
ENSG00000212643	ZRSR2P1	Lung	eqtl	0.0244917	0.0132955	0.0654598
ENSG00000212643	ZRSR2P1	Esophagus_Mucosa	eqtl	0.0181673	0.0143019	0.203988
ENSG00000212643	ZRSR2P1	Breast_Mammary_Tissue	eqtl	0.0152427	0.0125329	0.223903
ENSG00000212643	ZRSR2P1	Testis	eqtl	0.00980515	0.0121499	0.419656
ENSG00000212643	ZRSR2P1	Skin_Not_Sun_Exposed_Suprapubic	eqtl	0.00609843	0.00792796	0.441756
ENSG00000212643	ZRSR2P1	Adipose_Subcutaneous	eqtl	0.00375388	0.00504831	0.457125
ENSG00000212643	ZRSR2P1	Skin_Sun_Exposed_Lower_leg	eqtl	0.00511032	0.0079721	0.521506
ENSG00000212643	ZRSR2P1	Thyroid	eqtl	0.0136637	0.0482248	0.776921
ENSG00000152467	ZSCAN1	Testis	eqtl	-0.00714677	0.0123803	0.563757	0.924186
ENSG00000152467	ZSCAN1	Nerve_Tibial	eqtl	0.00383823	0.00828249	0.643067
ENSG00000152467	ZSCAN1	Brain_Cerebellar_Hemisphere	eqtl	-0.00341918	0.00876166	0.696356
ENSG00000152467	ZSCAN1	Brain_Cerebellum	eqtl	-0.00438479	0.011236	0.696356
ENSG00000152467	ZSCAN1	Esophagus_Muscularis	eqtl	-0.00497576	0.0127504	0.696356
ENSG00000152467	ZSCAN1	Prostate	eqtl	-0.00599224	0.0153551	0.696356
ENSG00000152467	ZSCAN1	Pancreas	eqtl	-0.00298881	0.00816941	0.714474
ENSG00000152467	ZSCAN1	Thyroid	eqtl	-0.0035842	0.0097968	0.714474
ENSG00000130182	ZSCAN10	Pituitary	eqtl	0.0095234	0.00977402	0.329878
ENSG00000158691	ZSCAN12	Heart_Atrial_Appendage	eqtl	-0.0152885	0.0157017	0.330213
ENSG00000158691	ZSCAN12	Colon_Transverse	eqtl	0.0148237	0.0311298	0.633939
ENSG00000158691	ZSCAN12	Muscle_Skeletal	eqtl	0.00453033	0.0154031	0.768668
ENSG00000158691	ZSCAN12	Skin_Sun_Exposed_Lower_leg	eqtl	0.00600502	0.0204171	0.768668
ENSG00000158691	ZSCAN12	Nerve_Tibial	eqtl	-0.00321683	0.0180947	0.858898
ENSG00000121413	ZSCAN18	Artery_Tibial	eqtl	-0.0292301	0.0252953	0.247863
ENSG00000121413	ZSCAN18	Brain_Caudate_basal_ganglia	eqtl	-0.0116685	0.0100977	0.247863
ENSG00000121413	ZSCAN18	Brain_Cortex	eqtl	-0.0180173	0.0155919	0.247863
ENSG00000121413	ZSCAN18	Brain_Nucleus_accumbens_basal_ganglia	eqtl	-0.0112093	0.00970037	0.247863
ENSG00000121413	ZSCAN18	Colon_Sigmoid	eqtl	-0.0179831	0.0155623	0.247863
ENSG00000121413	ZSCAN18	Esophagus_Muscularis	eqtl	-0.0180231	0.0155969	0.247863
ENSG00000121413	ZSCAN18	Heart_Atrial_Appendage	eqtl	-0.0235731	0.0203998	0.247863
ENSG00000121413	ZSCAN18	Lung	eqtl	-0.0265652	0.0229891	0.247863
ENSG00000121413	ZSCAN18	Nerve_Tibial	eqtl	-0.0157281	0.0136108	0.247863
ENSG00000121413	ZSCAN18	Ovary	eqtl	-0.0135573	0.0117323	0.247863
ENSG00000121413	ZSCAN18	Pituitary	eqtl	-0.0092059	0.00796665	0.247863
ENSG00000121413	ZSCAN18	Stomach	eqtl	-0.0275374	0.0238305	0.247863
ENSG00000121413	ZSCAN18	Testis	eqtl	-0.0107832	0.00933163	0.247863
ENSG00000121413	ZSCAN18	Thyroid	eqtl	-0.0131068	0.0113424	0.247863
ENSG00000121413	ZSCAN18	Brain_Cerebellar_Hemisphere	eqtl	-0.00759713	0.00698936	0.277056
ENSG00000121413	ZSCAN18	Brain_Frontal_Cortex_BA9	eqtl	-0.0117096	0.0107729	0.277056
ENSG00000121413	ZSCAN18	Brain_Putamen_basal_ganglia	eqtl	-0.012937	0.0119021	0.277056
ENSG00000121413	ZSCAN18	Breast_Mammary_Tissue	eqtl	-0.0230814	0.0212349	0.277056
ENSG00000121413	ZSCAN18	Colon_Transverse	eqtl	-0.0309375	0.0284625	0.277056
ENSG00000121413	ZSCAN18	Esophagus_Gastroesophageal_Junction	eqtl	-0.0154799	0.0142415	0.277056
ENSG00000121413	ZSCAN18	Pancreas	eqtl	-0.0157425	0.0144831	0.277056
ENSG00000121413	ZSCAN18	Spleen	eqtl	-0.012982	0.0119434	0.277056
ENSG00000121413	ZSCAN18	Whole_Blood	eqtl	-0.0170238	0.0156619	0.277056
ENSG00000121413	ZSCAN18	Brain_Cerebellum	eqtl	-0.00496424	0.00572797	0.386125
ENSG00000121413	ZSCAN18	Adipose_Subcutaneous	eqtl	0.0178502	0.0218665	0.414313
ENSG00000176371	ZSCAN2	Esophagus_Mucosa	eqtl	0.0148539	0.0126157	0.239028
ENSG00000121903	ZSCAN20	Artery_Aorta	eqtl	0.0268803	0.0173307	0.120897
ENSG00000121903	ZSCAN20	Cells_Cultured_fibroblasts	eqtl	-0.00623568	0.0228642	0.785063
ENSG00000166529	ZSCAN21	Artery_Tibial	eqtl	0.0963866	0.0155585	5.82399e-10
ENSG00000166529	ZSCAN21	Skin_Not_Sun_Exposed_Suprapubic	eqtl	-0.0893017	0.0152557	4.80875e-09
ENSG00000166529	ZSCAN21	Adipose_Visceral_Omentum	eqtl	-0.0713658	0.0128093	2.52659e-08
ENSG00000166529	ZSCAN21	Colon_Transverse	eqtl	0.0499921	0.0132237	0.000156521
ENSG00000166529	ZSCAN21	Artery_Aorta	eqtl	0.0400417	0.0108007	0.000209467
ENSG00000166529	ZSCAN21	Brain_Cerebellum	eqtl	0.0212079	0.00575843	0.000230571
ENSG00000166529	ZSCAN21	Muscle_Skeletal	eqtl	0.0457519	0.0124227	0.000230571
ENSG00000166529	ZSCAN21	Colon_Sigmoid	eqtl	0.0555625	0.0150865	0.000230571
ENSG00000166529	ZSCAN21	Nerve_Tibial	eqtl	0.0439264	0.011927	0.000230571
ENSG00000166529	ZSCAN21	Pancreas	eqtl	0.027019	0.0073363	0.000230571
ENSG00000166529	ZSCAN21	Testis	eqtl	0.0363958	0.0101908	0.000355039
ENSG00000166529	ZSCAN21	Adrenal_Gland	eqtl	-0.0266594	0.00930565	0.00417187
ENSG00000166529	ZSCAN21	Brain_Hypothalamus	eqtl	-0.0178881	0.00675366	0.00808143
ENSG00000166529	ZSCAN21	Esophagus_Gastroesophageal_Junction	eqtl	0.0291535	0.0122445	0.0172679
ENSG00000166529	ZSCAN21	Brain_Cortex	eqtl	-0.0199472	0.00848328	0.0187054
ENSG00000166529	ZSCAN21	Stomach	eqtl	-0.0246444	0.010481	0.0187054
ENSG00000166529	ZSCAN21	Brain_Cerebellar_Hemisphere	eqtl	-0.015973	0.00703571	0.0231912
ENSG00000166529	ZSCAN21	Thyroid	eqtl	-0.0146262	0.0064425	0.0231912
ENSG00000166529	ZSCAN21	Brain_Caudate_basal_ganglia	eqtl	-0.0192766	0.00893306	0.030936
ENSG00000166529	ZSCAN21	Brain_Frontal_Cortex_BA9	eqtl	-0.0159824	0.00740648	0.030936
ENSG00000166529	ZSCAN21	Breast_Mammary_Tissue	eqtl	-0.0153214	0.00710015	0.030936
ENSG00000166529	ZSCAN21	Esophagus_Mucosa	eqtl	-0.0212299	0.00983824	0.030936
ENSG00000166529	ZSCAN21	Esophagus_Muscularis	eqtl	-0.0319918	0.0148254	0.030936
ENSG00000166529	ZSCAN21	Heart_Left_Ventricle	eqtl	-0.0236501	0.0109598	0.030936
ENSG00000166529	ZSCAN21	Lung	eqtl	-0.0229545	0.0106374	0.030936
ENSG00000166529	ZSCAN21	Pituitary	eqtl	-0.0187587	0.00869307	0.030936
ENSG00000166529	ZSCAN21	Prostate	eqtl	-0.016691	0.00773485	0.030936
ENSG00000166529	ZSCAN21	Skin_Sun_Exposed_Lower_leg	eqtl	-0.0216664	0.0100405	0.030936
ENSG00000166529	ZSCAN21	Cells_Cultured_fibroblasts	eqtl	0.0189955	0.0132244	0.150888	1.4214e-05
ENSG00000166529	ZSCAN21	Heart_Atrial_Appendage	eqtl	-0.0120546	0.00916151	0.188245
ENSG00000166529	ZSCAN21	Brain_Nucleus_accumbens_basal_ganglia	eqtl	-0.00937456	0.00757943	0.216146
ENSG00000166529	ZSCAN21	Adipose_Subcutaneous	eqtl	0.00929601	0.00920779	0.312696	6.42228e-10
ENSG00000187987	ZSCAN23	Adipose_Visceral_Omentum	eqtl	-0.0192319	0.00790644	0.0149978
ENSG00000187987	ZSCAN23	Adrenal_Gland	eqtl	-0.0187822	0.00772159	0.0149978
ENSG00000187987	ZSCAN23	Artery_Aorta	eqtl	-0.0145207	0.00596963	0.0149978
ENSG00000187987	ZSCAN23	Artery_Tibial	eqtl	-0.0122454	0.00503424	0.0149978
ENSG00000187987	ZSCAN23	Brain_Caudate_basal_ganglia	eqtl	-0.0181803	0.00747411	0.0149978
ENSG00000187987	ZSCAN23	Brain_Cerebellar_Hemisphere	eqtl	-0.0227692	0.00936069	0.0149978
ENSG00000187987	ZSCAN23	Brain_Cerebellum	eqtl	-0.0156923	0.00645128	0.0149978
ENSG00000187987	ZSCAN23	Brain_Frontal_Cortex_BA9	eqtl	-0.01995	0.00820166	0.0149978
ENSG00000187987	ZSCAN23	Breast_Mammary_Tissue	eqtl	-0.0214585	0.00882181	0.0149978
ENSG00000187987	ZSCAN23	Cells_EBV-transformed_lymphocytes	eqtl	-0.010992	0.00451892	0.0149978
ENSG00000187987	ZSCAN23	Colon_Sigmoid	eqtl	-0.0153774	0.00632183	0.0149978
ENSG00000187987	ZSCAN23	Esophagus_Mucosa	eqtl	-0.0172934	0.00710952	0.0149978
ENSG00000187987	ZSCAN23	Esophagus_Muscularis	eqtl	-0.0188397	0.00774522	0.0149978
ENSG00000187987	ZSCAN23	Heart_Atrial_Appendage	eqtl	-0.0187775	0.00771964	0.0149978
ENSG00000187987	ZSCAN23	Heart_Left_Ventricle	eqtl	-0.0221142	0.0090914	0.0149978
ENSG00000187987	ZSCAN23	Lung	eqtl	-0.0121905	0.00501165	0.0149978
ENSG00000187987	ZSCAN23	Ovary	eqtl	-0.0254209	0.0104508	0.0149978
ENSG00000187987	ZSCAN23	Prostate	eqtl	-0.0148655	0.00611138	0.0149978
ENSG00000187987	ZSCAN23	Skin_Not_Sun_Exposed_Suprapubic	eqtl	-0.0146425	0.00601968	0.0149978
ENSG00000187987	ZSCAN23	Small_Intestine_Terminal_Ileum	eqtl	-0.0205863	0.00846326	0.0149978
ENSG00000187987	ZSCAN23	Spleen	eqtl	-0.0236112	0.00970683	0.0149978
ENSG00000187987	ZSCAN23	Stomach	eqtl	-0.0149666	0.00615293	0.0149978
ENSG00000187987	ZSCAN23	Thyroid	eqtl	-0.0190408	0.00782787	0.0149978
ENSG00000187987	ZSCAN23	Uterus	eqtl	-0.0154402	0.00634764	0.0149978
ENSG00000187987	ZSCAN23	Artery_Coronary	eqtl	-0.0149758	0.00629666	0.017389
ENSG00000187987	ZSCAN23	Brain_Hypothalamus	eqtl	-0.0180184	0.00757591	0.017389
ENSG00000187987	ZSCAN23	Brain_Putamen_basal_ganglia	eqtl	-0.017529	0.00737017	0.017389
ENSG00000187987	ZSCAN23	Minor_Salivary_Gland	eqtl	-0.0124611	0.00523931	0.017389
ENSG00000187987	ZSCAN23	Skin_Sun_Exposed_Lower_leg	eqtl	-0.0154615	0.00665206	0.0201081
ENSG00000187987	ZSCAN23	Adipose_Subcutaneous	eqtl	-0.00997735	0.00429258	0.0201081
ENSG00000187987	ZSCAN23	Brain_Cortex	eqtl	-0.0143873	0.00618987	0.0201081
ENSG00000187987	ZSCAN23	Cells_Cultured_fibroblasts	eqtl	-0.0257747	0.0110891	0.0201081
ENSG00000187987	ZSCAN23	Colon_Transverse	eqtl	-0.0157246	0.00676522	0.0201081
ENSG00000187987	ZSCAN23	Muscle_Skeletal	eqtl	-0.0119727	0.00515103	0.0201081
ENSG00000187987	ZSCAN23	Nerve_Tibial	eqtl	-0.0157247	0.00676529	0.0201081
ENSG00000187987	ZSCAN23	Pituitary	eqtl	-0.0223532	0.00961708	0.0201081
ENSG00000187987	ZSCAN23	Esophagus_Gastroesophageal_Junction	eqtl	-0.010711	0.00490204	0.0288886	0.253759
ENSG00000187987	ZSCAN23	Testis	eqtl	-0.0198785	0.0109777	0.0701701
ENSG00000187987	ZSCAN23	Vagina	eqtl	-0.0086384	0.00713607	0.226077
ENSG00000187987	ZSCAN23	Brain_Spinal_cord_cervical_c-1	eqtl	-0.00345304	0.00627825	0.582319
ENSG00000197037	ZSCAN25	Lung	eqtl	0.0291741	0.0320343	0.362446
ENSG00000197037	ZSCAN25	Whole_Blood	eqtl	0.0165019	0.0181197	0.362446
ENSG00000197037	ZSCAN25	Pancreas	eqtl	0.0122672	0.014075	0.383449
ENSG00000197037	ZSCAN25	Skin_Not_Sun_Exposed_Suprapubic	eqtl	0.024781	0.028433	0.383449
ENSG00000197062	ZSCAN26	Adipose_Subcutaneous	eqtl	0.0344872	0.0128065	0.00708216	0.342602
ENSG00000197062	ZSCAN26	Thyroid	eqtl	0.0280321	0.0116784	0.0163799	0.261006
ENSG00000197062	ZSCAN26	Liver	eqtl	0.0325711	0.0154284	0.0347628
ENSG00000197062	ZSCAN26	Artery_Aorta	eqtl	0.0253907	0.0138155	0.0660863
ENSG00000197062	ZSCAN26	Artery_Tibial	eqtl	0.0189073	0.0102878	0.0660863
ENSG00000197062	ZSCAN26	Esophagus_Muscularis	eqtl	0.0176261	0.00959066	0.0660863
ENSG00000197062	ZSCAN26	Breast_Mammary_Tissue	eqtl	0.024741	0.013462	0.0660863
ENSG00000197062	ZSCAN26	Skin_Sun_Exposed_Lower_leg	eqtl	0.0334131	0.0181807	0.0660863
ENSG00000197062	ZSCAN26	Brain_Nucleus_accumbens_basal_ganglia	eqtl	0.0186644	0.0104521	0.0741455
ENSG00000197062	ZSCAN26	Brain_Cerebellar_Hemisphere	eqtl	0.0135338	0.00758711	0.0744588
ENSG00000197062	ZSCAN26	Brain_Cerebellum	eqtl	0.0151381	0.00848649	0.0744588
ENSG00000197062	ZSCAN26	Brain_Frontal_Cortex_BA9	eqtl	0.0163922	0.00918958	0.0744588
ENSG00000197062	ZSCAN26	Brain_Substantia_nigra	eqtl	0.0137661	0.00771737	0.0744588
ENSG00000197062	ZSCAN26	Ovary	eqtl	0.0225313	0.0126312	0.0744588
ENSG00000197062	ZSCAN26	Pancreas	eqtl	0.015681	0.00879087	0.0744588
ENSG00000197062	ZSCAN26	Small_Intestine_Terminal_Ileum	eqtl	0.0247749	0.0138889	0.0744588
ENSG00000197062	ZSCAN26	Brain_Anterior_cingulate_cortex_BA24	eqtl	0.0145359	0.0081489	0.0744588
ENSG00000197062	ZSCAN26	Brain_Cortex	eqtl	0.0145574	0.00816098	0.0744588
ENSG00000197062	ZSCAN26	Brain_Hippocampus	eqtl	0.0145712	0.00816869	0.0744588
ENSG00000197062	ZSCAN26	Brain_Hypothalamus	eqtl	0.0151271	0.00848036	0.0744588
ENSG00000197062	ZSCAN26	Pituitary	eqtl	0.0187071	0.0104873	0.0744588
ENSG00000197062	ZSCAN26	Adipose_Visceral_Omentum	eqtl	0.0343227	0.0228818	0.133614
ENSG00000197062	ZSCAN26	Cells_Cultured_fibroblasts	eqtl	0.0134158	0.00894387	0.133614
ENSG00000197062	ZSCAN26	Colon_Sigmoid	eqtl	0.0245175	0.016345	0.133614
ENSG00000197062	ZSCAN26	Esophagus_Gastroesophageal_Junction	eqtl	0.0184719	0.0123146	0.133614
ENSG00000197062	ZSCAN26	Esophagus_Mucosa	eqtl	0.0340999	0.0227333	0.133614
ENSG00000197062	ZSCAN26	Heart_Atrial_Appendage	eqtl	0.0142111	0.00947404	0.133614
ENSG00000197062	ZSCAN26	Heart_Left_Ventricle	eqtl	0.0199664	0.013311	0.133614
ENSG00000197062	ZSCAN26	Lung	eqtl	0.0334837	0.0223225	0.133614
ENSG00000197062	ZSCAN26	Nerve_Tibial	eqtl	0.0131821	0.00878808	0.133614
ENSG00000197062	ZSCAN26	Skin_Not_Sun_Exposed_Suprapubic	eqtl	0.0228644	0.0152429	0.133614
ENSG00000197062	ZSCAN26	Spleen	eqtl	0.0167944	0.0111963	0.133614
ENSG00000197062	ZSCAN26	Stomach	eqtl	0.028499	0.0189993	0.133614
ENSG00000197062	ZSCAN26	Testis	eqtl	0.0183948	0.0122632	0.133614
ENSG00000197062	ZSCAN26	Whole_Blood	eqtl	0.0368407	0.0245605	0.133614
ENSG00000197062	ZSCAN26	Colon_Transverse	eqtl	0.0259249	0.0197029	0.188245
ENSG00000197062	ZSCAN26	Adrenal_Gland	eqtl	0.0158857	0.0128437	0.216146
ENSG00000197062	ZSCAN26	Brain_Caudate_basal_ganglia	eqtl	0.00771811	0.00837966	0.357023
ENSG00000140265	ZSCAN29	Adipose_Visceral_Omentum	eqtl	0.0402243	0.020857	0.0537841
ENSG00000140265	ZSCAN29	Pancreas	eqtl	0.0214404	0.0111173	0.0537841
ENSG00000140265	ZSCAN29	Breast_Mammary_Tissue	eqtl	0.0352173	0.0187814	0.0607771	0.432863
ENSG00000140265	ZSCAN29	Adipose_Subcutaneous	eqtl	0.0227449	0.012463	0.068001
ENSG00000140265	ZSCAN29	Heart_Atrial_Appendage	eqtl	0.0319832	0.017525	0.068001
ENSG00000140265	ZSCAN29	Muscle_Skeletal	eqtl	0.0328046	0.0180194	0.0686809
ENSG00000140265	ZSCAN29	Cells_Cultured_fibroblasts	eqtl	0.0357094	0.0198309	0.0717508	0.730037
ENSG00000140265	ZSCAN29	Nerve_Tibial	eqtl	0.0139888	0.00787835	0.0757987	0.998493
ENSG00000140265	ZSCAN29	Prostate	eqtl	0.0210128	0.0125013	0.0927918
ENSG00000140265	ZSCAN29	Spleen	eqtl	0.015748	0.00940181	0.0939342
ENSG00000140265	ZSCAN29	Colon_Transverse	eqtl	0.0198416	0.0120564	0.0998171	0.926014
ENSG00000140265	ZSCAN29	Adrenal_Gland	eqtl	0.0172231	0.0107644	0.109599
ENSG00000140265	ZSCAN29	Esophagus_Muscularis	eqtl	0.0177371	0.0112617	0.115256
ENSG00000140265	ZSCAN29	Skin_Not_Sun_Exposed_Suprapubic	eqtl	0.024364	0.0156036	0.118421	0.584301
ENSG00000140265	ZSCAN29	Brain_Caudate_basal_ganglia	eqtl	-0.0193806	0.0125036	0.121142
ENSG00000140265	ZSCAN29	Brain_Frontal_Cortex_BA9	eqtl	-0.0140754	0.00908088	0.121142
ENSG00000140265	ZSCAN29	Esophagus_Gastroesophageal_Junction	eqtl	0.0274075	0.0179721	0.127259
ENSG00000140265	ZSCAN29	Small_Intestine_Terminal_Ileum	eqtl	0.0191568	0.0125619	0.127259
ENSG00000140265	ZSCAN29	Stomach	eqtl	0.0253666	0.0167368	0.129614
ENSG00000140265	ZSCAN29	Skin_Sun_Exposed_Lower_leg	eqtl	0.0213793	0.0147309	0.14669	0.701141
ENSG00000140265	ZSCAN29	Colon_Sigmoid	eqtl	0.0227294	0.0159504	0.154157
ENSG00000140265	ZSCAN29	Liver	eqtl	0.0172296	0.0120909	0.154157
ENSG00000140265	ZSCAN29	Whole_Blood	eqtl	0.015735	0.0110421	0.154157
ENSG00000140265	ZSCAN29	Lung	eqtl	0.0277467	0.0201794	0.169131
ENSG00000140265	ZSCAN29	Testis	eqtl	0.0123233	0.00994522	0.2153	0.0856389
ENSG00000140265	ZSCAN29	Artery_Tibial	eqtl	0.0222756	0.0356029	0.531532
ENSG00000140265	ZSCAN29	Esophagus_Mucosa	eqtl	0.00331939	0.00530536	0.531532
ENSG00000140265	ZSCAN29	Thyroid	eqtl	0.0124541	0.0202236	0.538011	0.756663
ENSG00000140265	ZSCAN29	Brain_Putamen_basal_ganglia	eqtl	0.00252444	0.0136167	0.852921
ENSG00000186814	ZSCAN30	Artery_Tibial	eqtl	0.0690299	0.0265499	0.00932238
ENSG00000186814	ZSCAN30	Cells_Cultured_fibroblasts	eqtl	0.0233561	0.0146862	0.111758	0.131002
ENSG00000186814	ZSCAN30	Thyroid	eqtl	-0.0363567	0.0347041	0.294814
ENSG00000186814	ZSCAN30	Nerve_Tibial	eqtl	-0.0397058	0.0477271	0.405447
ENSG00000186814	ZSCAN30	Adipose_Subcutaneous	eqtl	-0.0143465	0.0212541	0.499676
ENSG00000186814	ZSCAN30	Esophagus_Mucosa	eqtl	-0.0125182	0.0185455	0.499676
ENSG00000186814	ZSCAN30	Skin_Not_Sun_Exposed_Suprapubic	eqtl	0.0106733	0.0266832	0.689157
ENSG00000186814	ZSCAN30	Artery_Aorta	eqtl	-0.00672893	0.0187449	0.719614
ENSG00000186814	ZSCAN30	Skin_Sun_Exposed_Lower_leg	eqtl	0.00514896	0.0211107	0.807306
ENSG00000186814	ZSCAN30	Breast_Mammary_Tissue	eqtl	0.00517013	0.0218294	0.812779
ENSG00000186814	ZSCAN30	Esophagus_Muscularis	eqtl	0.00536241	0.0226413	0.812779
ENSG00000235109	ZSCAN31	Brain_Substantia_nigra	eqtl	-0.0108116	0.00513093	0.0351052
ENSG00000235109	ZSCAN31	Colon_Transverse	eqtl	0.0914119	0.0447677	0.0411598
ENSG00000235109	ZSCAN31	Stomach	eqtl	0.052392	0.027685	0.0584332	0.325476
ENSG00000235109	ZSCAN31	Brain_Cerebellar_Hemisphere	eqtl	-0.00545356	0.0034975	0.118932	0.804789
ENSG00000235109	ZSCAN31	Brain_Frontal_Cortex_BA9	eqtl	-0.00689273	0.00557284	0.216146
ENSG00000235109	ZSCAN31	Brain_Putamen_basal_ganglia	eqtl	-0.00464574	0.00375613	0.216146
ENSG00000235109	ZSCAN31	Esophagus_Mucosa	eqtl	-0.011101	0.00919727	0.227437	0.917178
ENSG00000235109	ZSCAN31	Cells_Cultured_fibroblasts	eqtl	-0.011873	0.00987457	0.229216
ENSG00000235109	ZSCAN31	Adipose_Subcutaneous	eqtl	-0.0120059	0.0103687	0.246907
ENSG00000235109	ZSCAN31	Adipose_Visceral_Omentum	eqtl	-0.0117386	0.0101378	0.246907
ENSG00000235109	ZSCAN31	Brain_Amygdala	eqtl	-0.00597827	0.00516305	0.246907
ENSG00000235109	ZSCAN31	Brain_Anterior_cingulate_cortex_BA24	eqtl	-0.00587889	0.00507722	0.246907
ENSG00000235109	ZSCAN31	Brain_Caudate_basal_ganglia	eqtl	-0.0061464	0.00530826	0.246907
ENSG00000235109	ZSCAN31	Brain_Hippocampus	eqtl	-0.00639927	0.00552665	0.246907
ENSG00000235109	ZSCAN31	Brain_Hypothalamus	eqtl	-0.00730363	0.00630768	0.246907
ENSG00000235109	ZSCAN31	Brain_Nucleus_accumbens_basal_ganglia	eqtl	-0.00582457	0.00503031	0.246907
ENSG00000235109	ZSCAN31	Breast_Mammary_Tissue	eqtl	-0.0107245	0.00926206	0.246907
ENSG00000235109	ZSCAN31	Heart_Left_Ventricle	eqtl	-0.01225	0.0105795	0.246907
ENSG00000235109	ZSCAN31	Lung	eqtl	-0.0108901	0.00940506	0.246907
ENSG00000235109	ZSCAN31	Muscle_Skeletal	eqtl	-0.00818858	0.00707195	0.246907
ENSG00000235109	ZSCAN31	Skin_Not_Sun_Exposed_Suprapubic	eqtl	-0.0101494	0.00876541	0.246907
ENSG00000235109	ZSCAN31	Skin_Sun_Exposed_Lower_leg	eqtl	-0.0108289	0.00935226	0.246907
ENSG00000235109	ZSCAN31	Small_Intestine_Terminal_Ileum	eqtl	-0.0166902	0.0144143	0.246907
ENSG00000235109	ZSCAN31	Spleen	eqtl	-0.0113566	0.00986722	0.249756
ENSG00000235109	ZSCAN31	Pancreas	eqtl	-0.00473479	0.00449805	0.29251
ENSG00000235109	ZSCAN31	Pituitary	eqtl	-0.0115328	0.0110085	0.294814
ENSG00000235109	ZSCAN31	Esophagus_Gastroesophageal_Junction	eqtl	-0.00555635	0.00603261	0.357023
ENSG00000235109	ZSCAN31	Brain_Cerebellum	eqtl	0.00390052	0.004462	0.382029	0.654363
ENSG00000235109	ZSCAN31	Minor_Salivary_Gland	eqtl	-0.00614567	0.00938922	0.51276
ENSG00000235109	ZSCAN31	Brain_Spinal_cord_cervical_c-1	eqtl	-0.00345783	0.00537885	0.520317
ENSG00000235109	ZSCAN31	Nerve_Tibial	eqtl	-0.00384563	0.00649728	0.553929	0.022759
ENSG00000235109	ZSCAN31	Thyroid	eqtl	-0.00162928	0.00325241	0.616411	0.00220566
ENSG00000235109	ZSCAN31	Brain_Cortex	eqtl	-0.00167572	0.00578884	0.772219
ENSG00000235109	ZSCAN31	Colon_Sigmoid	eqtl	-0.00115358	0.00543669	0.831963	0.0272843
ENSG00000235109	ZSCAN31	Artery_Tibial	eqtl	0.000594868	0.00386185	0.87758	0.0922942
ENSG00000235109	ZSCAN31	Prostate	eqtl	0.00573268	0.120685	0.962114
ENSG00000235109	ZSCAN31	Esophagus_Muscularis	eqtl	0.000212312	0.00472519	0.964162	0.0236867
ENSG00000131848	ZSCAN5A	Testis	eqtl	0.0088663	0.0046015	0.0540009
ENSG00000137185	ZSCAN9	Brain_Cerebellum	eqtl	-0.0362547	0.0136442	0.0078806
ENSG00000137185	ZSCAN9	Adipose_Subcutaneous	eqtl	0.0354342	0.0138593	0.010567
ENSG00000137185	ZSCAN9	Artery_Tibial	eqtl	0.0196001	0.00766617	0.010567
ENSG00000137185	ZSCAN9	Lung	eqtl	0.0507052	0.0198323	0.010567
ENSG00000137185	ZSCAN9	Cells_Cultured_fibroblasts	eqtl	0.0320403	0.0126853	0.0115444
ENSG00000137185	ZSCAN9	Whole_Blood	eqtl	0.0201748	0.00798922	0.0115615
ENSG00000137185	ZSCAN9	Skin_Not_Sun_Exposed_Suprapubic	eqtl	0.0180224	0.00917809	0.0495732	0.100494
ENSG00000137185	ZSCAN9	Thyroid	eqtl	-0.0336757	0.0277094	0.224245	0.272499
ENSG00000137185	ZSCAN9	Skin_Sun_Exposed_Lower_leg	eqtl	0.0100913	0.00836988	0.227947	0.016187
ENSG00000137185	ZSCAN9	Colon_Transverse	eqtl	0.0127213	0.0133737	0.341493
ENSG00000137185	ZSCAN9	Nerve_Tibial	eqtl	0.00174983	0.00958912	0.855205	0.000402557
ENSG00000168612	ZSWIM1	Adipose_Visceral_Omentum	eqtl	0.0398221	0.0140325	0.00454203
ENSG00000163012	ZSWIM2	Testis	eqtl	-0.00602274	0.0257335	0.814952
ENSG00000162415	ZSWIM5	Cells_Cultured_fibroblasts	eqtl	0.0304155	0.0110355	0.00584831	0.781282
ENSG00000162415	ZSWIM5	Adipose_Visceral_Omentum	eqtl	0.0304758	0.0175149	0.081859
ENSG00000162415	ZSWIM5	Testis	eqtl	-0.0290648	0.0177225	0.101005
ENSG00000162415	ZSWIM5	Breast_Mammary_Tissue	eqtl	0.0219079	0.0167531	0.190978
ENSG00000162415	ZSWIM5	Adipose_Subcutaneous	eqtl	0.0140217	0.0111735	0.209514
ENSG00000162415	ZSWIM5	Muscle_Skeletal	eqtl	-0.00324364	0.0185351	0.86108
ENSG00000162415	ZSWIM5	Thyroid	eqtl	-0.00227164	0.0318029	0.943057
ENSG00000162415	ZSWIM5	Nerve_Tibial	eqtl	-0.000699919	0.014465	0.961408
ENSG00000214941	ZSWIM7	Liver	eqtl	0.0199875	0.00838187	0.017097
ENSG00000214941	ZSWIM7	Cells_Cultured_fibroblasts	eqtl	-0.0178446	0.00809231	0.0274451
ENSG00000214941	ZSWIM7	Spleen	eqtl	0.0110082	0.00503991	0.0289468
ENSG00000214941	ZSWIM7	Thyroid	eqtl	0.0527982	0.0251259	0.035611	0.930083
ENSG00000214941	ZSWIM7	Brain_Cerebellum	eqtl	0.0104066	0.00513742	0.0428016
ENSG00000214941	ZSWIM7	Brain_Putamen_basal_ganglia	eqtl	-0.0199029	0.00982546	0.0428016
ENSG00000214941	ZSWIM7	Vagina	eqtl	0.0197398	0.0100051	0.0484986
ENSG00000214941	ZSWIM7	Small_Intestine_Terminal_Ileum	eqtl	0.012322	0.00632749	0.0514906
ENSG00000214941	ZSWIM7	Brain_Anterior_cingulate_cortex_BA24	eqtl	-0.0091822	0.00483927	0.0577704
ENSG00000214941	ZSWIM7	Brain_Caudate_basal_ganglia	eqtl	-0.0116108	0.00611919	0.0577704
ENSG00000214941	ZSWIM7	Brain_Hypothalamus	eqtl	-0.0167395	0.00882217	0.0577704
ENSG00000214941	ZSWIM7	Brain_Nucleus_accumbens_basal_ganglia	eqtl	-0.0118576	0.00624927	0.0577704
ENSG00000214941	ZSWIM7	Pituitary	eqtl	0.0164851	0.00883985	0.0622003
ENSG00000214941	ZSWIM7	Brain_Cortex	eqtl	-0.00942227	0.00517561	0.0686809
ENSG00000214941	ZSWIM7	Muscle_Skeletal	eqtl	-0.0091341	0.00505838	0.0709594	0.172056
ENSG00000214941	ZSWIM7	Pancreas	eqtl	0.0245081	0.0136459	0.0724949	0.267915
ENSG00000214941	ZSWIM7	Heart_Left_Ventricle	eqtl	-0.0143549	0.00810689	0.0766093	0.136334
ENSG00000214941	ZSWIM7	Brain_Cerebellar_Hemisphere	eqtl	0.0106856	0.00612851	0.0812307
ENSG00000214941	ZSWIM7	Lung	eqtl	0.0295937	0.0169728	0.0812307
ENSG00000214941	ZSWIM7	Ovary	eqtl	0.0217646	0.0124826	0.0812307
ENSG00000214941	ZSWIM7	Prostate	eqtl	0.0167047	0.00958061	0.0812307
ENSG00000214941	ZSWIM7	Skin_Sun_Exposed_Lower_leg	eqtl	0.0157206	0.00926911	0.0898816	0.209265
ENSG00000214941	ZSWIM7	Brain_Amygdala	eqtl	-0.0127936	0.00812292	0.115256
ENSG00000214941	ZSWIM7	Brain_Frontal_Cortex_BA9	eqtl	-0.00951472	0.00604109	0.115256
ENSG00000214941	ZSWIM7	Esophagus_Mucosa	eqtl	0.0265756	0.0168734	0.115256
ENSG00000214941	ZSWIM7	Heart_Atrial_Appendage	eqtl	-0.00646254	0.0041032	0.115256
ENSG00000214941	ZSWIM7	Testis	eqtl	0.0062346	0.00395848	0.115256
ENSG00000214941	ZSWIM7	Artery_Tibial	eqtl	-0.0188996	0.0126122	0.133997	0.106265
ENSG00000214941	ZSWIM7	Esophagus_Muscularis	eqtl	0.134556	0.0958094	0.160196
ENSG00000214941	ZSWIM7	Artery_Aorta	eqtl	-0.0170668	0.013319	0.200059	0.0936169
ENSG00000214941	ZSWIM7	Colon_Transverse	eqtl	0.0115139	0.0129096	0.372451
ENSG00000214941	ZSWIM7	Adipose_Subcutaneous	eqtl	0.0702843	0.0912563	0.441189
ENSG00000214941	ZSWIM7	Adipose_Visceral_Omentum	eqtl	0.0612436	0.079518	0.441189
ENSG00000214941	ZSWIM7	Nerve_Tibial	eqtl	0.0631178	0.0939936	0.501895
ENSG00000214941	ZSWIM7	Breast_Mammary_Tissue	eqtl	0.0564075	0.0930375	0.544324
ENSG00000214941	ZSWIM7	Skin_Not_Sun_Exposed_Suprapubic	eqtl	0.00160172	0.00271088	0.554622	0.00328715
ENSG00000214655	ZSWIM8	Testis	eqtl	-0.104388	0.0236458	1.01181e-05
ENSG00000214655	ZSWIM8	Cells_Cultured_fibroblasts	eqtl	-0.130196	0.031247	3.09086e-05
ENSG00000214655	ZSWIM8	Esophagus_Mucosa	eqtl	-0.00597987	0.0345503	0.862591
ENSG00000086827	ZW10	Muscle_Skeletal	eqtl	0.00943191	0.0689255	0.891156
ENSG00000174442	ZWILCH	Brain_Frontal_Cortex_BA9	eqtl	0.0322976	0.0142191	0.023121
ENSG00000122952	ZWINT	Testis	eqtl	0.00577333	0.00388206	0.136967
ENSG00000122952	ZWINT	Colon_Sigmoid	eqtl	0.0277813	0.0191466	0.146785
ENSG00000122952	ZWINT	Colon_Transverse	eqtl	0.10467	0.0724924	0.148773
ENSG00000122952	ZWINT	Esophagus_Gastroesophageal_Junction	eqtl	0.03115	0.0217063	0.151269
ENSG00000122952	ZWINT	Skin_Sun_Exposed_Lower_leg	eqtl	0.0215007	0.0202809	0.289078	0.0227336
ENSG00000122952	ZWINT	Esophagus_Mucosa	eqtl	-0.0441924	0.0472859	0.350005
ENSG00000122952	ZWINT	Skin_Not_Sun_Exposed_Suprapubic	eqtl	-0.0209139	0.0223779	0.350005
ENSG00000122952	ZWINT	Cells_Cultured_fibroblasts	eqtl	-0.0335192	0.0395173	0.396319
ENSG00000122952	ZWINT	Brain_Caudate_basal_ganglia	eqtl	-0.00816312	0.00970504	0.40028
ENSG00000122952	ZWINT	Brain_Cortex	eqtl	-0.00801846	0.00953306	0.40028
ENSG00000122952	ZWINT	Brain_Nucleus_accumbens_basal_ganglia	eqtl	-0.00692393	0.00823178	0.40028
ENSG00000122952	ZWINT	Pituitary	eqtl	-0.00817394	0.00971791	0.40028
ENSG00000122952	ZWINT	Artery_Aorta	eqtl	0.011344	0.0138287	0.412034	0.238937
ENSG00000122952	ZWINT	Brain_Frontal_Cortex_BA9	eqtl	-0.0052784	0.00690253	0.444447
ENSG00000122952	ZWINT	Brain_Hippocampus	eqtl	-0.0066383	0.00868085	0.444447
ENSG00000122952	ZWINT	Brain_Hypothalamus	eqtl	-0.00733855	0.00959657	0.444447
ENSG00000122952	ZWINT	Adipose_Subcutaneous	eqtl	-0.0072033	0.0105494	0.494725	0.355516
ENSG00000122952	ZWINT	Brain_Cerebellum	eqtl	-0.00497486	0.00783918	0.525679
ENSG00000122952	ZWINT	Thyroid	eqtl	-0.00541588	0.0114758	0.63697	0.245311
ENSG00000122952	ZWINT	Brain_Putamen_basal_ganglia	eqtl	-0.00308529	0.00655957	0.638105	0.368715
ENSG00000122952	ZWINT	Adrenal_Gland	eqtl	-0.0079085	0.0180045	0.660479
ENSG00000122952	ZWINT	Adipose_Visceral_Omentum	eqtl	-0.00573978	0.0169127	0.734326	0.253595
ENSG00000122952	ZWINT	Artery_Tibial	eqtl	-0.00303165	0.0112437	0.787443	0.220697
ENSG00000122952	ZWINT	Nerve_Tibial	eqtl	-0.00294194	0.010944	0.788071	0.0893548
ENSG00000122952	ZWINT	Breast_Mammary_Tissue	eqtl	0.00338024	0.0144941	0.815594	0.08725
ENSG00000122952	ZWINT	Pancreas	eqtl	-0.00148421	0.00830824	0.858218	0.0860441
ENSG00000122952	ZWINT	Heart_Atrial_Appendage	eqtl	-0.00105446	0.0130551	0.935625	0.0973093
ENSG00000122952	ZWINT	Esophagus_Muscularis	eqtl	-0.00055274	0.0111403	0.960428	0.0963807
ENSG00000070476	ZXDC	Brain_Nucleus_accumbens_basal_ganglia	eqtl	0.00501099	0.00476044	0.29251
ENSG00000070476	ZXDC	Brain_Spinal_cord_cervical_c-1	eqtl	0.0106425	0.0101103	0.29251
ENSG00000070476	ZXDC	Brain_Putamen_basal_ganglia	eqtl	0.0091396	0.00868262	0.29251
ENSG00000070476	ZXDC	Lung	eqtl	0.0182118	0.0173012	0.29251
ENSG00000070476	ZXDC	Artery_Coronary	eqtl	0.00812323	0.00881951	0.357023
ENSG00000070476	ZXDC	Esophagus_Gastroesophageal_Junction	eqtl	0.00655126	0.0071128	0.357023
ENSG00000070476	ZXDC	Esophagus_Muscularis	eqtl	0.00602404	0.00654039	0.357023
ENSG00000070476	ZXDC	Ovary	eqtl	0.00673015	0.00730702	0.357023
ENSG00000070476	ZXDC	Prostate	eqtl	0.00592626	0.00643422	0.357023
ENSG00000070476	ZXDC	Adrenal_Gland	eqtl	0.00554159	0.00603056	0.358138
ENSG00000070476	ZXDC	Brain_Anterior_cingulate_cortex_BA24	eqtl	0.00794292	0.00864377	0.358138
ENSG00000070476	ZXDC	Brain_Caudate_basal_ganglia	eqtl	0.00761364	0.00828543	0.358138
ENSG00000070476	ZXDC	Brain_Cerebellum	eqtl	0.00550942	0.00599554	0.358138
ENSG00000070476	ZXDC	Cells_Cultured_fibroblasts	eqtl	0.0118523	0.0128981	0.358138
ENSG00000070476	ZXDC	Colon_Transverse	eqtl	0.00755052	0.00821674	0.358138
ENSG00000070476	ZXDC	Pituitary	eqtl	0.0043025	0.00468213	0.358138
ENSG00000070476	ZXDC	Skin_Sun_Exposed_Lower_leg	eqtl	0.0142978	0.0155594	0.358138
ENSG00000070476	ZXDC	Spleen	eqtl	0.00578532	0.00629579	0.358138
ENSG00000070476	ZXDC	Adipose_Visceral_Omentum	eqtl	0.00788834	0.00908354	0.385164
ENSG00000070476	ZXDC	Brain_Amygdala	eqtl	0.00597747	0.00688315	0.385164
ENSG00000070476	ZXDC	Brain_Cerebellar_Hemisphere	eqtl	0.00763869	0.00879607	0.385164
ENSG00000070476	ZXDC	Nerve_Tibial	eqtl	0.00752737	0.00866788	0.385164
ENSG00000070476	ZXDC	Skin_Not_Sun_Exposed_Suprapubic	eqtl	0.00966857	0.0111335	0.385164
ENSG00000070476	ZXDC	Adipose_Subcutaneous	eqtl	0.00727071	0.00891249	0.414621
ENSG00000070476	ZXDC	Breast_Mammary_Tissue	eqtl	0.00633747	0.00776851	0.414621
ENSG00000070476	ZXDC	Esophagus_Mucosa	eqtl	0.00510854	0.00626208	0.414621
ENSG00000070476	ZXDC	Stomach	eqtl	0.00610982	0.00748946	0.414621
ENSG00000070476	ZXDC	Colon_Sigmoid	eqtl	0.00537654	0.00681028	0.429835
ENSG00000070476	ZXDC	Pancreas	eqtl	0.00799667	0.0101291	0.429835
ENSG00000070476	ZXDC	Thyroid	eqtl	0.00646461	0.00818851	0.429835
ENSG00000070476	ZXDC	Artery_Aorta	eqtl	0.00725409	0.00943031	0.441756
ENSG00000070476	ZXDC	Heart_Left_Ventricle	eqtl	0.0075291	0.00978783	0.441756
ENSG00000070476	ZXDC	Brain_Cortex	eqtl	0.00710359	0.00955311	0.457125
ENSG00000070476	ZXDC	Brain_Hypothalamus	eqtl	0.00570207	0.0076683	0.457125
ENSG00000070476	ZXDC	Uterus	eqtl	0.00581533	0.00782062	0.457125
ENSG00000070476	ZXDC	Whole_Blood	eqtl	0.0187852	0.0252628	0.457125
ENSG00000070476	ZXDC	Brain_Hippocampus	eqtl	0.012052	0.0164112	0.46272
ENSG00000070476	ZXDC	Brain_Frontal_Cortex_BA9	eqtl	0.00527923	0.00791885	0.504985
ENSG00000070476	ZXDC	Artery_Tibial	eqtl	0.00707382	0.0110352	0.521506
ENSG00000070476	ZXDC	Small_Intestine_Terminal_Ileum	eqtl	0.00578546	0.00902531	0.521506
ENSG00000070476	ZXDC	Muscle_Skeletal	eqtl	0.0124918	0.0199868	0.531971
ENSG00000070476	ZXDC	Heart_Atrial_Appendage	eqtl	0.00782358	0.0127133	0.538301
ENSG00000070476	ZXDC	Vagina	eqtl	0.00421273	0.00714333	0.555363
ENSG00000070476	ZXDC	Testis	eqtl	0.00639522	0.0217438	0.768668
ENSG00000203995	ZYG11A	Cells_Cultured_fibroblasts	eqtl	0.0171204	0.0130583	0.189834	0.0307844
ENSG00000203995	ZYG11A	Testis	eqtl	0.00171604	0.0137283	0.900524
ENSG00000203995	ZYG11A	Thyroid	eqtl	-0.00199378	0.0231278	0.931302
ENSG00000203995	ZYG11A	Brain_Cerebellum	eqtl	-0.000162957	0.0337728	0.99615
ENSG00000162378	ZYG11B	Artery_Tibial	eqtl	0.0485184	0.0373996	0.194529
ENSG00000162378	ZYG11B	Brain_Caudate_basal_ganglia	eqtl	0.0197277	0.0156177	0.206532
ENSG00000162378	ZYG11B	Brain_Nucleus_accumbens_basal_ganglia	eqtl	0.0211312	0.0167289	0.206532
ENSG00000162378	ZYG11B	Heart_Atrial_Appendage	eqtl	0.0166098	0.0204854	0.417474
ENSG00000162378	ZYG11B	Skin_Sun_Exposed_Lower_leg	eqtl	0.0142298	0.0195001	0.465555
ENSG00000162378	ZYG11B	Esophagus_Mucosa	eqtl	0.00796035	0.011022	0.470158
ENSG00000162378	ZYG11B	Skin_Not_Sun_Exposed_Suprapubic	eqtl	0.00957929	0.0132636	0.470158
ENSG00000162378	ZYG11B	Brain_Anterior_cingulate_cortex_BA24	eqtl	0.0144037	0.0218723	0.510193
ENSG00000162378	ZYG11B	Brain_Putamen_basal_ganglia	eqtl	0.011121	0.0171449	0.516566
ENSG00000162378	ZYG11B	Whole_Blood	eqtl	0.0157443	0.0277399	0.570329
ENSG00000162378	ZYG11B	Brain_Frontal_Cortex_BA9	eqtl	0.0136316	0.037177	0.713868
ENSG00000162378	ZYG11B	Testis	eqtl	0.00568935	0.0333233	0.864435
ENSG00000162378	ZYG11B	Brain_Cortex	eqtl	0.00241556	0.0229478	0.916167
ENSG00000159840	ZYX	Spleen	eqtl	0.0416755	0.018233	0.022271
ENSG00000159840	ZYX	Whole_Blood	eqtl	0.0262787	0.0114969	0.022271
ENSG00000159840	ZYX	Lung	eqtl	0.0532142	0.0284634	0.0615442
ENSG00000074755	ZZEF1	Heart_Atrial_Appendage	eqtl	0.106187	0.0237289	7.64113e-06
ENSG00000074755	ZZEF1	Muscle_Skeletal	eqtl	0.0926527	0.0270519	0.000614799
ENSG00000074755	ZZEF1	Heart_Left_Ventricle	eqtl	0.0681674	0.0206568	0.000966848
ENSG00000074755	ZZEF1	Adipose_Visceral_Omentum	eqtl	0.100757	0.0338909	0.0029493
ENSG00000074755	ZZEF1	Skin_Not_Sun_Exposed_Suprapubic	eqtl	0.105467	0.0361059	0.00348851
ENSG00000074755	ZZEF1	Artery_Tibial	eqtl	0.113988	0.0393341	0.00375599
ENSG00000074755	ZZEF1	Nerve_Tibial	eqtl	0.0930702	0.0321158	0.00375599
ENSG00000074755	ZZEF1	Thyroid	eqtl	0.0582323	0.0220338	0.00822097
ENSG00000074755	ZZEF1	Whole_Blood	eqtl	-0.447735	0.176742	0.0113007
ENSG00000074755	ZZEF1	Minor_Salivary_Gland	eqtl	-0.00151667	0.0145167	0.91679

### Sheet: ST5
Targets with existing drugs according to DrugBank
Gene	Somamer ID or Ensembl ID	Uniprot	Tissue	pQTL or eQTL instrument?	Beta	Standard Error	P-value	Cochran Q P-value	Variants in instrument	PPH4_Marginal	PPH4_Conitional	Tier	Novel?	drug1_drugbank_id	drug1_drug_name	drug1_indication	drug1_uniprot_id	drug1_action	drug2_drugbank_id	drug2_drug_name	drug2_indication	drug2_uniprot_id	drug2_action	drug3_drugbank_id	drug3_drug_name	drug3_indication	drug3_uniprot_id	drug3_action	drug4_drugbank_id	drug4_drug_name	drug4_indication	drug4_uniprot_id	drug4_action	drug5_drugbank_id	drug5_drug_name	drug5_indication	drug5_uniprot_id	drug5_action	drug6_drugbank_id	drug6_drug_name	drug6_indication	drug6_uniprot_id	drug6_action
PCSK9	5231_79	Q8NBP7	Blood_Plasma	pqtl	0.266203	0.0156384	5.60021e-65	0.149216	chr1_55521109_b37, chr1_55505647_b37	1		Tier 2	No	DB14901	Inclisiran	In Europe, inclisiran is indicated for the treatment of primary hypercholesterolemia (heterozygous familial and non-familial) or mixed dyslipidemia in adults, as an adjunct to diet. It can be used in combination with a statin or statin with other lipid-lowering therapies in patients who cannot reach LDL-C goals with the maximum tolerated dose of a statin. In patients who cannot tolerate statins or in whom a statin is contraindicated, inclisiran can be used as monotherapy or in combination with other lipid-lowering therapies.[L30468]_x000D_ _x000D_ In the US, inclisiran is indicated as an adjunct to diet and maximally tolerated statin therapy for the treatment of adults with heterozygous familial hypercholesterolemia (HeFH) or clinical atherosclerotic cardiovascular disease (ASCVD), who require additional lowering of lowdensity lipoprotein cholesterol (LDL-C).[L39598]	Q8NBP7	antisense oligonucleotide	DB09302	Alirocumab	Alirocumab is an antibody eliciting proprotein convertase subtilisin kexin type 9 (PCSK9) inhibitor activity that is indicated for:_x000D_ _x000D_ (i) use in reducing the risk of myocardial infarction, stroke, and unstable angina requiring hospitalization in adults with established cardiovascular disease [F4591], and/or_x000D_ _x000D_ (ii) use as an adjunct to diet or use alone or in combination with other lipid-lowering therapies (statins, ezetimibe, for example) for the treatment of adults with primary hyperlipidemia (including heterozygous familial hypercholesterolemia) to reduce low-density lipoprotein cholesterol (LDL-C) levels in the body [F4591].	Q8NBP7	inhibitor	DB09303	Evolocumab	Evolocumab is indicated in adult patients with established cardiovascular disease to reduce the risk of myocardial infarction, stroke, and coronary revascularization.[L40644] It is also indicated as an adjunct to diet, alone or in combination with other hypolipidemic treatments, in adults with primary hyperlipidemia (and in pediatric patients ≥10 years old with heterozygous familial hypercholesterolemia) to reduce LDL-C.[L40644] In addition, it is indicated adjunctly to other hypolipidemic treatments in patients ≥10 years old with homozygous familiar hypercholesterolemia to reduce LDL-C.[L40644]	Q8NBP7	inhibitor
GGCX	ENSG00000115486	P38435	Thyroid	eqtl	0.167205	0.0109142	5.62167e-53	0.0395314	chr2_85772548_b37, chr2_85744885_b37	0.99448		Tier 2	No	DB00170	Menadione	The primary known function of vitamin K is to assist in the normal clotting of blood, but it may also play a role in normal bone calcification.	P38435	cofactor	DB01125	Anisindione	For the prophylaxis and treatment of venous thrombosis and its extension, the treatment of atrial fibrillation with embolization, the prophylaxis and treatment of pulmonary embolism, and as an adjunct in the treatment of coronary occlusion.	P38435	inhibitor	DB01022	Phylloquinone	Oral phylloquinone is indicated to treat prothrombin deficiency caused by coumarin or indanedione derivatives; and hypoprothrombinemia secondary to antibacterial therapy, salicylates, or obstructive jaundice or biliary fistulas with concomitant bile salt administration.[L33345]_x000D_ _x000D_ Parenteral (intravenous, intramuscular, and subcutaneous) phylloquinone is indicated to treat coagulation disorders due to faulty formation of coagulation factors II, VII, IX, and X caused by vitamin K deficiency or some interference with vitamin K activity.[L33319] These indications include the above indications as well as hypoprothrombinemia secondary to sprue, ulcerative colitis, celiac disease, intestinal resection, pancreatic cystic fibrosis, or regional enteritis; or hypoprothrombinemia caused by interference with vitamin k metabolism.[L33319]	P38435	substrate;inducer;cofactor
GGCX	ENSG00000115486	P38435	Brain_Cerebellum	eqtl	0.0666168	0.00435138	6.62122e-53	0.803347	chr2_85769711_b37, chr2_85748719_b37	0.994908		Tier 2	No	DB00170	Menadione	The primary known function of vitamin K is to assist in the normal clotting of blood, but it may also play a role in normal bone calcification.	P38435	cofactor	DB01125	Anisindione	For the prophylaxis and treatment of venous thrombosis and its extension, the treatment of atrial fibrillation with embolization, the prophylaxis and treatment of pulmonary embolism, and as an adjunct in the treatment of coronary occlusion.	P38435	inhibitor	DB01022	Phylloquinone	Oral phylloquinone is indicated to treat prothrombin deficiency caused by coumarin or indanedione derivatives; and hypoprothrombinemia secondary to antibacterial therapy, salicylates, or obstructive jaundice or biliary fistulas with concomitant bile salt administration.[L33345]_x000D_ _x000D_ Parenteral (intravenous, intramuscular, and subcutaneous) phylloquinone is indicated to treat coagulation disorders due to faulty formation of coagulation factors II, VII, IX, and X caused by vitamin K deficiency or some interference with vitamin K activity.[L33319] These indications include the above indications as well as hypoprothrombinemia secondary to sprue, ulcerative colitis, celiac disease, intestinal resection, pancreatic cystic fibrosis, or regional enteritis; or hypoprothrombinemia caused by interference with vitamin k metabolism.[L33319]	P38435	substrate;inducer;cofactor
GGCX	ENSG00000115486	P38435	Artery_Aorta	eqtl	0.139402	0.00914307	1.73037e-52	0.000235803	chr2_85762048_b37, chr2_85812074_b37	0.998326		Tier 2	No	DB00170	Menadione	The primary known function of vitamin K is to assist in the normal clotting of blood, but it may also play a role in normal bone calcification.	P38435	cofactor	DB01125	Anisindione	For the prophylaxis and treatment of venous thrombosis and its extension, the treatment of atrial fibrillation with embolization, the prophylaxis and treatment of pulmonary embolism, and as an adjunct in the treatment of coronary occlusion.	P38435	inhibitor	DB01022	Phylloquinone	Oral phylloquinone is indicated to treat prothrombin deficiency caused by coumarin or indanedione derivatives; and hypoprothrombinemia secondary to antibacterial therapy, salicylates, or obstructive jaundice or biliary fistulas with concomitant bile salt administration.[L33345]_x000D_ _x000D_ Parenteral (intravenous, intramuscular, and subcutaneous) phylloquinone is indicated to treat coagulation disorders due to faulty formation of coagulation factors II, VII, IX, and X caused by vitamin K deficiency or some interference with vitamin K activity.[L33319] These indications include the above indications as well as hypoprothrombinemia secondary to sprue, ulcerative colitis, celiac disease, intestinal resection, pancreatic cystic fibrosis, or regional enteritis; or hypoprothrombinemia caused by interference with vitamin k metabolism.[L33319]	P38435	substrate;inducer;cofactor
GGCX	ENSG00000115486	P38435	Nerve_Tibial	eqtl	0.171864	0.0113261	5.23793e-52	0.00764987	chr2_85788175_b37, chr2_85744885_b37	0.999148		Tier 2	No	DB00170	Menadione	The primary known function of vitamin K is to assist in the normal clotting of blood, but it may also play a role in normal bone calcification.	P38435	cofactor	DB01125	Anisindione	For the prophylaxis and treatment of venous thrombosis and its extension, the treatment of atrial fibrillation with embolization, the prophylaxis and treatment of pulmonary embolism, and as an adjunct in the treatment of coronary occlusion.	P38435	inhibitor	DB01022	Phylloquinone	Oral phylloquinone is indicated to treat prothrombin deficiency caused by coumarin or indanedione derivatives; and hypoprothrombinemia secondary to antibacterial therapy, salicylates, or obstructive jaundice or biliary fistulas with concomitant bile salt administration.[L33345]_x000D_ _x000D_ Parenteral (intravenous, intramuscular, and subcutaneous) phylloquinone is indicated to treat coagulation disorders due to faulty formation of coagulation factors II, VII, IX, and X caused by vitamin K deficiency or some interference with vitamin K activity.[L33319] These indications include the above indications as well as hypoprothrombinemia secondary to sprue, ulcerative colitis, celiac disease, intestinal resection, pancreatic cystic fibrosis, or regional enteritis; or hypoprothrombinemia caused by interference with vitamin k metabolism.[L33319]	P38435	substrate;inducer;cofactor
GGCX	ENSG00000115486	P38435	Testis	eqtl	0.161003	0.0106727	2.01701e-51	0.0116486	chr2_85769711_b37, chr2_85752584_b37	0.998252		Tier 2	No	DB00170	Menadione	The primary known function of vitamin K is to assist in the normal clotting of blood, but it may also play a role in normal bone calcification.	P38435	cofactor	DB01125	Anisindione	For the prophylaxis and treatment of venous thrombosis and its extension, the treatment of atrial fibrillation with embolization, the prophylaxis and treatment of pulmonary embolism, and as an adjunct in the treatment of coronary occlusion.	P38435	inhibitor	DB01022	Phylloquinone	Oral phylloquinone is indicated to treat prothrombin deficiency caused by coumarin or indanedione derivatives; and hypoprothrombinemia secondary to antibacterial therapy, salicylates, or obstructive jaundice or biliary fistulas with concomitant bile salt administration.[L33345]_x000D_ _x000D_ Parenteral (intravenous, intramuscular, and subcutaneous) phylloquinone is indicated to treat coagulation disorders due to faulty formation of coagulation factors II, VII, IX, and X caused by vitamin K deficiency or some interference with vitamin K activity.[L33319] These indications include the above indications as well as hypoprothrombinemia secondary to sprue, ulcerative colitis, celiac disease, intestinal resection, pancreatic cystic fibrosis, or regional enteritis; or hypoprothrombinemia caused by interference with vitamin k metabolism.[L33319]	P38435	substrate;inducer;cofactor
GGCX	ENSG00000115486	P38435	Colon_Transverse	eqtl	0.172177	0.0115407	2.47779e-50	5.29359e-05	chr2_85812074_b37, chr2_85760395_b37	0.997854		Tier 2	No	DB00170	Menadione	The primary known function of vitamin K is to assist in the normal clotting of blood, but it may also play a role in normal bone calcification.	P38435	cofactor	DB01125	Anisindione	For the prophylaxis and treatment of venous thrombosis and its extension, the treatment of atrial fibrillation with embolization, the prophylaxis and treatment of pulmonary embolism, and as an adjunct in the treatment of coronary occlusion.	P38435	inhibitor	DB01022	Phylloquinone	Oral phylloquinone is indicated to treat prothrombin deficiency caused by coumarin or indanedione derivatives; and hypoprothrombinemia secondary to antibacterial therapy, salicylates, or obstructive jaundice or biliary fistulas with concomitant bile salt administration.[L33345]_x000D_ _x000D_ Parenteral (intravenous, intramuscular, and subcutaneous) phylloquinone is indicated to treat coagulation disorders due to faulty formation of coagulation factors II, VII, IX, and X caused by vitamin K deficiency or some interference with vitamin K activity.[L33319] These indications include the above indications as well as hypoprothrombinemia secondary to sprue, ulcerative colitis, celiac disease, intestinal resection, pancreatic cystic fibrosis, or regional enteritis; or hypoprothrombinemia caused by interference with vitamin k metabolism.[L33319]	P38435	substrate;inducer;cofactor
GGCX	ENSG00000115486	P38435	Cells_EBV-transformed_lymphocytes	eqtl	0.0659078	0.00452428	4.5169e-48		chr2_85769711_b37	0.998439		Tier 2	No	DB00170	Menadione	The primary known function of vitamin K is to assist in the normal clotting of blood, but it may also play a role in normal bone calcification.	P38435	cofactor	DB01125	Anisindione	For the prophylaxis and treatment of venous thrombosis and its extension, the treatment of atrial fibrillation with embolization, the prophylaxis and treatment of pulmonary embolism, and as an adjunct in the treatment of coronary occlusion.	P38435	inhibitor	DB01022	Phylloquinone	Oral phylloquinone is indicated to treat prothrombin deficiency caused by coumarin or indanedione derivatives; and hypoprothrombinemia secondary to antibacterial therapy, salicylates, or obstructive jaundice or biliary fistulas with concomitant bile salt administration.[L33345]_x000D_ _x000D_ Parenteral (intravenous, intramuscular, and subcutaneous) phylloquinone is indicated to treat coagulation disorders due to faulty formation of coagulation factors II, VII, IX, and X caused by vitamin K deficiency or some interference with vitamin K activity.[L33319] These indications include the above indications as well as hypoprothrombinemia secondary to sprue, ulcerative colitis, celiac disease, intestinal resection, pancreatic cystic fibrosis, or regional enteritis; or hypoprothrombinemia caused by interference with vitamin k metabolism.[L33319]	P38435	substrate;inducer;cofactor
GGCX	ENSG00000115486	P38435	Muscle_Skeletal	eqtl	0.155588	0.0106805	4.5169e-48		chr2_85769711_b37	0.998456		Tier 2	No	DB00170	Menadione	The primary known function of vitamin K is to assist in the normal clotting of blood, but it may also play a role in normal bone calcification.	P38435	cofactor	DB01125	Anisindione	For the prophylaxis and treatment of venous thrombosis and its extension, the treatment of atrial fibrillation with embolization, the prophylaxis and treatment of pulmonary embolism, and as an adjunct in the treatment of coronary occlusion.	P38435	inhibitor	DB01022	Phylloquinone	Oral phylloquinone is indicated to treat prothrombin deficiency caused by coumarin or indanedione derivatives; and hypoprothrombinemia secondary to antibacterial therapy, salicylates, or obstructive jaundice or biliary fistulas with concomitant bile salt administration.[L33345]_x000D_ _x000D_ Parenteral (intravenous, intramuscular, and subcutaneous) phylloquinone is indicated to treat coagulation disorders due to faulty formation of coagulation factors II, VII, IX, and X caused by vitamin K deficiency or some interference with vitamin K activity.[L33319] These indications include the above indications as well as hypoprothrombinemia secondary to sprue, ulcerative colitis, celiac disease, intestinal resection, pancreatic cystic fibrosis, or regional enteritis; or hypoprothrombinemia caused by interference with vitamin k metabolism.[L33319]	P38435	substrate;inducer;cofactor
GGCX	ENSG00000115486	P38435	Small_Intestine_Terminal_Ileum	eqtl	0.123416	0.00847194	4.5169e-48		chr2_85769711_b37	0.968571		Tier 2	No	DB00170	Menadione	The primary known function of vitamin K is to assist in the normal clotting of blood, but it may also play a role in normal bone calcification.	P38435	cofactor	DB01125	Anisindione	For the prophylaxis and treatment of venous thrombosis and its extension, the treatment of atrial fibrillation with embolization, the prophylaxis and treatment of pulmonary embolism, and as an adjunct in the treatment of coronary occlusion.	P38435	inhibitor	DB01022	Phylloquinone	Oral phylloquinone is indicated to treat prothrombin deficiency caused by coumarin or indanedione derivatives; and hypoprothrombinemia secondary to antibacterial therapy, salicylates, or obstructive jaundice or biliary fistulas with concomitant bile salt administration.[L33345]_x000D_ _x000D_ Parenteral (intravenous, intramuscular, and subcutaneous) phylloquinone is indicated to treat coagulation disorders due to faulty formation of coagulation factors II, VII, IX, and X caused by vitamin K deficiency or some interference with vitamin K activity.[L33319] These indications include the above indications as well as hypoprothrombinemia secondary to sprue, ulcerative colitis, celiac disease, intestinal resection, pancreatic cystic fibrosis, or regional enteritis; or hypoprothrombinemia caused by interference with vitamin k metabolism.[L33319]	P38435	substrate;inducer;cofactor
GGCX	ENSG00000115486	P38435	Artery_Tibial	eqtl	0.169483	0.0116395	4.96999e-48	0.0295098	chr2_85792384_b37, chr2_85744885_b37	0.990843		Tier 2	No	DB00170	Menadione	The primary known function of vitamin K is to assist in the normal clotting of blood, but it may also play a role in normal bone calcification.	P38435	cofactor	DB01125	Anisindione	For the prophylaxis and treatment of venous thrombosis and its extension, the treatment of atrial fibrillation with embolization, the prophylaxis and treatment of pulmonary embolism, and as an adjunct in the treatment of coronary occlusion.	P38435	inhibitor	DB01022	Phylloquinone	Oral phylloquinone is indicated to treat prothrombin deficiency caused by coumarin or indanedione derivatives; and hypoprothrombinemia secondary to antibacterial therapy, salicylates, or obstructive jaundice or biliary fistulas with concomitant bile salt administration.[L33345]_x000D_ _x000D_ Parenteral (intravenous, intramuscular, and subcutaneous) phylloquinone is indicated to treat coagulation disorders due to faulty formation of coagulation factors II, VII, IX, and X caused by vitamin K deficiency or some interference with vitamin K activity.[L33319] These indications include the above indications as well as hypoprothrombinemia secondary to sprue, ulcerative colitis, celiac disease, intestinal resection, pancreatic cystic fibrosis, or regional enteritis; or hypoprothrombinemia caused by interference with vitamin k metabolism.[L33319]	P38435	substrate;inducer;cofactor
GGCX	ENSG00000115486	P38435	Brain_Caudate_basal_ganglia	eqtl	0.121773	0.00839035	9.94911e-48		chr2_85796101_b37	0.99091		Tier 2	No	DB00170	Menadione	The primary known function of vitamin K is to assist in the normal clotting of blood, but it may also play a role in normal bone calcification.	P38435	cofactor	DB01125	Anisindione	For the prophylaxis and treatment of venous thrombosis and its extension, the treatment of atrial fibrillation with embolization, the prophylaxis and treatment of pulmonary embolism, and as an adjunct in the treatment of coronary occlusion.	P38435	inhibitor	DB01022	Phylloquinone	Oral phylloquinone is indicated to treat prothrombin deficiency caused by coumarin or indanedione derivatives; and hypoprothrombinemia secondary to antibacterial therapy, salicylates, or obstructive jaundice or biliary fistulas with concomitant bile salt administration.[L33345]_x000D_ _x000D_ Parenteral (intravenous, intramuscular, and subcutaneous) phylloquinone is indicated to treat coagulation disorders due to faulty formation of coagulation factors II, VII, IX, and X caused by vitamin K deficiency or some interference with vitamin K activity.[L33319] These indications include the above indications as well as hypoprothrombinemia secondary to sprue, ulcerative colitis, celiac disease, intestinal resection, pancreatic cystic fibrosis, or regional enteritis; or hypoprothrombinemia caused by interference with vitamin k metabolism.[L33319]	P38435	substrate;inducer;cofactor
GGCX	ENSG00000115486	P38435	Skin_Not_Sun_Exposed_Suprapubic	eqtl	0.209393	0.0144275	9.94911e-48		chr2_85796101_b37	0.998175		Tier 2	No	DB00170	Menadione	The primary known function of vitamin K is to assist in the normal clotting of blood, but it may also play a role in normal bone calcification.	P38435	cofactor	DB01125	Anisindione	For the prophylaxis and treatment of venous thrombosis and its extension, the treatment of atrial fibrillation with embolization, the prophylaxis and treatment of pulmonary embolism, and as an adjunct in the treatment of coronary occlusion.	P38435	inhibitor	DB01022	Phylloquinone	Oral phylloquinone is indicated to treat prothrombin deficiency caused by coumarin or indanedione derivatives; and hypoprothrombinemia secondary to antibacterial therapy, salicylates, or obstructive jaundice or biliary fistulas with concomitant bile salt administration.[L33345]_x000D_ _x000D_ Parenteral (intravenous, intramuscular, and subcutaneous) phylloquinone is indicated to treat coagulation disorders due to faulty formation of coagulation factors II, VII, IX, and X caused by vitamin K deficiency or some interference with vitamin K activity.[L33319] These indications include the above indications as well as hypoprothrombinemia secondary to sprue, ulcerative colitis, celiac disease, intestinal resection, pancreatic cystic fibrosis, or regional enteritis; or hypoprothrombinemia caused by interference with vitamin k metabolism.[L33319]	P38435	substrate;inducer;cofactor
GGCX	ENSG00000115486	P38435	Heart_Left_Ventricle	eqtl	0.145901	0.0100528	9.94911e-48		chr2_85796101_b37	0.997984		Tier 2	No	DB00170	Menadione	The primary known function of vitamin K is to assist in the normal clotting of blood, but it may also play a role in normal bone calcification.	P38435	cofactor	DB01125	Anisindione	For the prophylaxis and treatment of venous thrombosis and its extension, the treatment of atrial fibrillation with embolization, the prophylaxis and treatment of pulmonary embolism, and as an adjunct in the treatment of coronary occlusion.	P38435	inhibitor	DB01022	Phylloquinone	Oral phylloquinone is indicated to treat prothrombin deficiency caused by coumarin or indanedione derivatives; and hypoprothrombinemia secondary to antibacterial therapy, salicylates, or obstructive jaundice or biliary fistulas with concomitant bile salt administration.[L33345]_x000D_ _x000D_ Parenteral (intravenous, intramuscular, and subcutaneous) phylloquinone is indicated to treat coagulation disorders due to faulty formation of coagulation factors II, VII, IX, and X caused by vitamin K deficiency or some interference with vitamin K activity.[L33319] These indications include the above indications as well as hypoprothrombinemia secondary to sprue, ulcerative colitis, celiac disease, intestinal resection, pancreatic cystic fibrosis, or regional enteritis; or hypoprothrombinemia caused by interference with vitamin k metabolism.[L33319]	P38435	substrate;inducer;cofactor
GGCX	ENSG00000115486	P38435	Adipose_Subcutaneous	eqtl	0.215371	0.014867	1.47497e-47		chr2_85788175_b37	0.999089		Tier 2	No	DB00170	Menadione	The primary known function of vitamin K is to assist in the normal clotting of blood, but it may also play a role in normal bone calcification.	P38435	cofactor	DB01125	Anisindione	For the prophylaxis and treatment of venous thrombosis and its extension, the treatment of atrial fibrillation with embolization, the prophylaxis and treatment of pulmonary embolism, and as an adjunct in the treatment of coronary occlusion.	P38435	inhibitor	DB01022	Phylloquinone	Oral phylloquinone is indicated to treat prothrombin deficiency caused by coumarin or indanedione derivatives; and hypoprothrombinemia secondary to antibacterial therapy, salicylates, or obstructive jaundice or biliary fistulas with concomitant bile salt administration.[L33345]_x000D_ _x000D_ Parenteral (intravenous, intramuscular, and subcutaneous) phylloquinone is indicated to treat coagulation disorders due to faulty formation of coagulation factors II, VII, IX, and X caused by vitamin K deficiency or some interference with vitamin K activity.[L33319] These indications include the above indications as well as hypoprothrombinemia secondary to sprue, ulcerative colitis, celiac disease, intestinal resection, pancreatic cystic fibrosis, or regional enteritis; or hypoprothrombinemia caused by interference with vitamin k metabolism.[L33319]	P38435	substrate;inducer;cofactor
GGCX	ENSG00000115486	P38435	Breast_Mammary_Tissue	eqtl	0.208113	0.014366	1.47497e-47		chr2_85809989_b37	0.99788		Tier 2	No	DB00170	Menadione	The primary known function of vitamin K is to assist in the normal clotting of blood, but it may also play a role in normal bone calcification.	P38435	cofactor	DB01125	Anisindione	For the prophylaxis and treatment of venous thrombosis and its extension, the treatment of atrial fibrillation with embolization, the prophylaxis and treatment of pulmonary embolism, and as an adjunct in the treatment of coronary occlusion.	P38435	inhibitor	DB01022	Phylloquinone	Oral phylloquinone is indicated to treat prothrombin deficiency caused by coumarin or indanedione derivatives; and hypoprothrombinemia secondary to antibacterial therapy, salicylates, or obstructive jaundice or biliary fistulas with concomitant bile salt administration.[L33345]_x000D_ _x000D_ Parenteral (intravenous, intramuscular, and subcutaneous) phylloquinone is indicated to treat coagulation disorders due to faulty formation of coagulation factors II, VII, IX, and X caused by vitamin K deficiency or some interference with vitamin K activity.[L33319] These indications include the above indications as well as hypoprothrombinemia secondary to sprue, ulcerative colitis, celiac disease, intestinal resection, pancreatic cystic fibrosis, or regional enteritis; or hypoprothrombinemia caused by interference with vitamin k metabolism.[L33319]	P38435	substrate;inducer;cofactor
GGCX	ENSG00000115486	P38435	Esophagus_Mucosa	eqtl	0.221907	0.0153182	1.47497e-47		chr2_85788175_b37	0.994779		Tier 2	No	DB00170	Menadione	The primary known function of vitamin K is to assist in the normal clotting of blood, but it may also play a role in normal bone calcification.	P38435	cofactor	DB01125	Anisindione	For the prophylaxis and treatment of venous thrombosis and its extension, the treatment of atrial fibrillation with embolization, the prophylaxis and treatment of pulmonary embolism, and as an adjunct in the treatment of coronary occlusion.	P38435	inhibitor	DB01022	Phylloquinone	Oral phylloquinone is indicated to treat prothrombin deficiency caused by coumarin or indanedione derivatives; and hypoprothrombinemia secondary to antibacterial therapy, salicylates, or obstructive jaundice or biliary fistulas with concomitant bile salt administration.[L33345]_x000D_ _x000D_ Parenteral (intravenous, intramuscular, and subcutaneous) phylloquinone is indicated to treat coagulation disorders due to faulty formation of coagulation factors II, VII, IX, and X caused by vitamin K deficiency or some interference with vitamin K activity.[L33319] These indications include the above indications as well as hypoprothrombinemia secondary to sprue, ulcerative colitis, celiac disease, intestinal resection, pancreatic cystic fibrosis, or regional enteritis; or hypoprothrombinemia caused by interference with vitamin k metabolism.[L33319]	P38435	substrate;inducer;cofactor
GGCX	ENSG00000115486	P38435	Skin_Sun_Exposed_Lower_leg	eqtl	0.239941	0.0165631	1.47497e-47		chr2_85788175_b37	0.99588		Tier 2	No	DB00170	Menadione	The primary known function of vitamin K is to assist in the normal clotting of blood, but it may also play a role in normal bone calcification.	P38435	cofactor	DB01125	Anisindione	For the prophylaxis and treatment of venous thrombosis and its extension, the treatment of atrial fibrillation with embolization, the prophylaxis and treatment of pulmonary embolism, and as an adjunct in the treatment of coronary occlusion.	P38435	inhibitor	DB01022	Phylloquinone	Oral phylloquinone is indicated to treat prothrombin deficiency caused by coumarin or indanedione derivatives; and hypoprothrombinemia secondary to antibacterial therapy, salicylates, or obstructive jaundice or biliary fistulas with concomitant bile salt administration.[L33345]_x000D_ _x000D_ Parenteral (intravenous, intramuscular, and subcutaneous) phylloquinone is indicated to treat coagulation disorders due to faulty formation of coagulation factors II, VII, IX, and X caused by vitamin K deficiency or some interference with vitamin K activity.[L33319] These indications include the above indications as well as hypoprothrombinemia secondary to sprue, ulcerative colitis, celiac disease, intestinal resection, pancreatic cystic fibrosis, or regional enteritis; or hypoprothrombinemia caused by interference with vitamin k metabolism.[L33319]	P38435	substrate;inducer;cofactor
GGCX	ENSG00000115486	P38435	Brain_Cortex	eqtl	0.0674798	0.00468434	4.78502e-47		chr2_85763274_b37	0.998537		Tier 2	No	DB00170	Menadione	The primary known function of vitamin K is to assist in the normal clotting of blood, but it may also play a role in normal bone calcification.	P38435	cofactor	DB01125	Anisindione	For the prophylaxis and treatment of venous thrombosis and its extension, the treatment of atrial fibrillation with embolization, the prophylaxis and treatment of pulmonary embolism, and as an adjunct in the treatment of coronary occlusion.	P38435	inhibitor	DB01022	Phylloquinone	Oral phylloquinone is indicated to treat prothrombin deficiency caused by coumarin or indanedione derivatives; and hypoprothrombinemia secondary to antibacterial therapy, salicylates, or obstructive jaundice or biliary fistulas with concomitant bile salt administration.[L33345]_x000D_ _x000D_ Parenteral (intravenous, intramuscular, and subcutaneous) phylloquinone is indicated to treat coagulation disorders due to faulty formation of coagulation factors II, VII, IX, and X caused by vitamin K deficiency or some interference with vitamin K activity.[L33319] These indications include the above indications as well as hypoprothrombinemia secondary to sprue, ulcerative colitis, celiac disease, intestinal resection, pancreatic cystic fibrosis, or regional enteritis; or hypoprothrombinemia caused by interference with vitamin k metabolism.[L33319]	P38435	substrate;inducer;cofactor
GGCX	ENSG00000115486	P38435	Brain_Frontal_Cortex_BA9	eqtl	0.082349	0.00571654	4.78502e-47		chr2_85812746_b37	0.996513		Tier 2	No	DB00170	Menadione	The primary known function of vitamin K is to assist in the normal clotting of blood, but it may also play a role in normal bone calcification.	P38435	cofactor	DB01125	Anisindione	For the prophylaxis and treatment of venous thrombosis and its extension, the treatment of atrial fibrillation with embolization, the prophylaxis and treatment of pulmonary embolism, and as an adjunct in the treatment of coronary occlusion.	P38435	inhibitor	DB01022	Phylloquinone	Oral phylloquinone is indicated to treat prothrombin deficiency caused by coumarin or indanedione derivatives; and hypoprothrombinemia secondary to antibacterial therapy, salicylates, or obstructive jaundice or biliary fistulas with concomitant bile salt administration.[L33345]_x000D_ _x000D_ Parenteral (intravenous, intramuscular, and subcutaneous) phylloquinone is indicated to treat coagulation disorders due to faulty formation of coagulation factors II, VII, IX, and X caused by vitamin K deficiency or some interference with vitamin K activity.[L33319] These indications include the above indications as well as hypoprothrombinemia secondary to sprue, ulcerative colitis, celiac disease, intestinal resection, pancreatic cystic fibrosis, or regional enteritis; or hypoprothrombinemia caused by interference with vitamin k metabolism.[L33319]	P38435	substrate;inducer;cofactor
GGCX	ENSG00000115486	P38435	Brain_Hippocampus	eqtl	0.135795	0.00942668	4.78502e-47		chr2_85760395_b37	0.997569		Tier 2	No	DB00170	Menadione	The primary known function of vitamin K is to assist in the normal clotting of blood, but it may also play a role in normal bone calcification.	P38435	cofactor	DB01125	Anisindione	For the prophylaxis and treatment of venous thrombosis and its extension, the treatment of atrial fibrillation with embolization, the prophylaxis and treatment of pulmonary embolism, and as an adjunct in the treatment of coronary occlusion.	P38435	inhibitor	DB01022	Phylloquinone	Oral phylloquinone is indicated to treat prothrombin deficiency caused by coumarin or indanedione derivatives; and hypoprothrombinemia secondary to antibacterial therapy, salicylates, or obstructive jaundice or biliary fistulas with concomitant bile salt administration.[L33345]_x000D_ _x000D_ Parenteral (intravenous, intramuscular, and subcutaneous) phylloquinone is indicated to treat coagulation disorders due to faulty formation of coagulation factors II, VII, IX, and X caused by vitamin K deficiency or some interference with vitamin K activity.[L33319] These indications include the above indications as well as hypoprothrombinemia secondary to sprue, ulcerative colitis, celiac disease, intestinal resection, pancreatic cystic fibrosis, or regional enteritis; or hypoprothrombinemia caused by interference with vitamin k metabolism.[L33319]	P38435	substrate;inducer;cofactor
GGCX	ENSG00000115486	P38435	Brain_Nucleus_accumbens_basal_ganglia	eqtl	0.104597	0.00726092	4.78502e-47		chr2_85764960_b37	0.997857		Tier 2	No	DB00170	Menadione	The primary known function of vitamin K is to assist in the normal clotting of blood, but it may also play a role in normal bone calcification.	P38435	cofactor	DB01125	Anisindione	For the prophylaxis and treatment of venous thrombosis and its extension, the treatment of atrial fibrillation with embolization, the prophylaxis and treatment of pulmonary embolism, and as an adjunct in the treatment of coronary occlusion.	P38435	inhibitor	DB01022	Phylloquinone	Oral phylloquinone is indicated to treat prothrombin deficiency caused by coumarin or indanedione derivatives; and hypoprothrombinemia secondary to antibacterial therapy, salicylates, or obstructive jaundice or biliary fistulas with concomitant bile salt administration.[L33345]_x000D_ _x000D_ Parenteral (intravenous, intramuscular, and subcutaneous) phylloquinone is indicated to treat coagulation disorders due to faulty formation of coagulation factors II, VII, IX, and X caused by vitamin K deficiency or some interference with vitamin K activity.[L33319] These indications include the above indications as well as hypoprothrombinemia secondary to sprue, ulcerative colitis, celiac disease, intestinal resection, pancreatic cystic fibrosis, or regional enteritis; or hypoprothrombinemia caused by interference with vitamin k metabolism.[L33319]	P38435	substrate;inducer;cofactor
GGCX	ENSG00000115486	P38435	Pancreas	eqtl	0.18714	0.012991	4.78502e-47		chr2_85764960_b37	0.997841		Tier 2	No	DB00170	Menadione	The primary known function of vitamin K is to assist in the normal clotting of blood, but it may also play a role in normal bone calcification.	P38435	cofactor	DB01125	Anisindione	For the prophylaxis and treatment of venous thrombosis and its extension, the treatment of atrial fibrillation with embolization, the prophylaxis and treatment of pulmonary embolism, and as an adjunct in the treatment of coronary occlusion.	P38435	inhibitor	DB01022	Phylloquinone	Oral phylloquinone is indicated to treat prothrombin deficiency caused by coumarin or indanedione derivatives; and hypoprothrombinemia secondary to antibacterial therapy, salicylates, or obstructive jaundice or biliary fistulas with concomitant bile salt administration.[L33345]_x000D_ _x000D_ Parenteral (intravenous, intramuscular, and subcutaneous) phylloquinone is indicated to treat coagulation disorders due to faulty formation of coagulation factors II, VII, IX, and X caused by vitamin K deficiency or some interference with vitamin K activity.[L33319] These indications include the above indications as well as hypoprothrombinemia secondary to sprue, ulcerative colitis, celiac disease, intestinal resection, pancreatic cystic fibrosis, or regional enteritis; or hypoprothrombinemia caused by interference with vitamin k metabolism.[L33319]	P38435	substrate;inducer;cofactor
GGCX	ENSG00000115486	P38435	Brain_Anterior_cingulate_cortex_BA24	eqtl	0.0817966	0.00567819	4.78502e-47		chr2_85764960_b37	0.99774		Tier 2	No	DB00170	Menadione	The primary known function of vitamin K is to assist in the normal clotting of blood, but it may also play a role in normal bone calcification.	P38435	cofactor	DB01125	Anisindione	For the prophylaxis and treatment of venous thrombosis and its extension, the treatment of atrial fibrillation with embolization, the prophylaxis and treatment of pulmonary embolism, and as an adjunct in the treatment of coronary occlusion.	P38435	inhibitor	DB01022	Phylloquinone	Oral phylloquinone is indicated to treat prothrombin deficiency caused by coumarin or indanedione derivatives; and hypoprothrombinemia secondary to antibacterial therapy, salicylates, or obstructive jaundice or biliary fistulas with concomitant bile salt administration.[L33345]_x000D_ _x000D_ Parenteral (intravenous, intramuscular, and subcutaneous) phylloquinone is indicated to treat coagulation disorders due to faulty formation of coagulation factors II, VII, IX, and X caused by vitamin K deficiency or some interference with vitamin K activity.[L33319] These indications include the above indications as well as hypoprothrombinemia secondary to sprue, ulcerative colitis, celiac disease, intestinal resection, pancreatic cystic fibrosis, or regional enteritis; or hypoprothrombinemia caused by interference with vitamin k metabolism.[L33319]	P38435	substrate;inducer;cofactor
GGCX	ENSG00000115486	P38435	Brain_Putamen_basal_ganglia	eqtl	0.12081	0.00846587	3.35277e-46		chr2_85761417_b37	0.997363		Tier 2	No	DB00170	Menadione	The primary known function of vitamin K is to assist in the normal clotting of blood, but it may also play a role in normal bone calcification.	P38435	cofactor	DB01125	Anisindione	For the prophylaxis and treatment of venous thrombosis and its extension, the treatment of atrial fibrillation with embolization, the prophylaxis and treatment of pulmonary embolism, and as an adjunct in the treatment of coronary occlusion.	P38435	inhibitor	DB01022	Phylloquinone	Oral phylloquinone is indicated to treat prothrombin deficiency caused by coumarin or indanedione derivatives; and hypoprothrombinemia secondary to antibacterial therapy, salicylates, or obstructive jaundice or biliary fistulas with concomitant bile salt administration.[L33345]_x000D_ _x000D_ Parenteral (intravenous, intramuscular, and subcutaneous) phylloquinone is indicated to treat coagulation disorders due to faulty formation of coagulation factors II, VII, IX, and X caused by vitamin K deficiency or some interference with vitamin K activity.[L33319] These indications include the above indications as well as hypoprothrombinemia secondary to sprue, ulcerative colitis, celiac disease, intestinal resection, pancreatic cystic fibrosis, or regional enteritis; or hypoprothrombinemia caused by interference with vitamin k metabolism.[L33319]	P38435	substrate;inducer;cofactor
GGCX	ENSG00000115486	P38435	Brain_Spinal_cord_cervical_c-1	eqtl	0.110159	0.00771948	3.35277e-46		chr2_85761417_b37	0.997909		Tier 2	No	DB00170	Menadione	The primary known function of vitamin K is to assist in the normal clotting of blood, but it may also play a role in normal bone calcification.	P38435	cofactor	DB01125	Anisindione	For the prophylaxis and treatment of venous thrombosis and its extension, the treatment of atrial fibrillation with embolization, the prophylaxis and treatment of pulmonary embolism, and as an adjunct in the treatment of coronary occlusion.	P38435	inhibitor	DB01022	Phylloquinone	Oral phylloquinone is indicated to treat prothrombin deficiency caused by coumarin or indanedione derivatives; and hypoprothrombinemia secondary to antibacterial therapy, salicylates, or obstructive jaundice or biliary fistulas with concomitant bile salt administration.[L33345]_x000D_ _x000D_ Parenteral (intravenous, intramuscular, and subcutaneous) phylloquinone is indicated to treat coagulation disorders due to faulty formation of coagulation factors II, VII, IX, and X caused by vitamin K deficiency or some interference with vitamin K activity.[L33319] These indications include the above indications as well as hypoprothrombinemia secondary to sprue, ulcerative colitis, celiac disease, intestinal resection, pancreatic cystic fibrosis, or regional enteritis; or hypoprothrombinemia caused by interference with vitamin k metabolism.[L33319]	P38435	substrate;inducer;cofactor
GGCX	ENSG00000115486	P38435	Prostate	eqtl	0.106623	0.00747167	3.35277e-46		chr2_85761417_b37	0.997301		Tier 2	No	DB00170	Menadione	The primary known function of vitamin K is to assist in the normal clotting of blood, but it may also play a role in normal bone calcification.	P38435	cofactor	DB01125	Anisindione	For the prophylaxis and treatment of venous thrombosis and its extension, the treatment of atrial fibrillation with embolization, the prophylaxis and treatment of pulmonary embolism, and as an adjunct in the treatment of coronary occlusion.	P38435	inhibitor	DB01022	Phylloquinone	Oral phylloquinone is indicated to treat prothrombin deficiency caused by coumarin or indanedione derivatives; and hypoprothrombinemia secondary to antibacterial therapy, salicylates, or obstructive jaundice or biliary fistulas with concomitant bile salt administration.[L33345]_x000D_ _x000D_ Parenteral (intravenous, intramuscular, and subcutaneous) phylloquinone is indicated to treat coagulation disorders due to faulty formation of coagulation factors II, VII, IX, and X caused by vitamin K deficiency or some interference with vitamin K activity.[L33319] These indications include the above indications as well as hypoprothrombinemia secondary to sprue, ulcerative colitis, celiac disease, intestinal resection, pancreatic cystic fibrosis, or regional enteritis; or hypoprothrombinemia caused by interference with vitamin k metabolism.[L33319]	P38435	substrate;inducer;cofactor
GGCX	ENSG00000115486	P38435	Brain_Cerebellar_Hemisphere	eqtl	0.0848076	0.00594295	3.35277e-46		chr2_85761417_b37	0.997837		Tier 2	No	DB00170	Menadione	The primary known function of vitamin K is to assist in the normal clotting of blood, but it may also play a role in normal bone calcification.	P38435	cofactor	DB01125	Anisindione	For the prophylaxis and treatment of venous thrombosis and its extension, the treatment of atrial fibrillation with embolization, the prophylaxis and treatment of pulmonary embolism, and as an adjunct in the treatment of coronary occlusion.	P38435	inhibitor	DB01022	Phylloquinone	Oral phylloquinone is indicated to treat prothrombin deficiency caused by coumarin or indanedione derivatives; and hypoprothrombinemia secondary to antibacterial therapy, salicylates, or obstructive jaundice or biliary fistulas with concomitant bile salt administration.[L33345]_x000D_ _x000D_ Parenteral (intravenous, intramuscular, and subcutaneous) phylloquinone is indicated to treat coagulation disorders due to faulty formation of coagulation factors II, VII, IX, and X caused by vitamin K deficiency or some interference with vitamin K activity.[L33319] These indications include the above indications as well as hypoprothrombinemia secondary to sprue, ulcerative colitis, celiac disease, intestinal resection, pancreatic cystic fibrosis, or regional enteritis; or hypoprothrombinemia caused by interference with vitamin k metabolism.[L33319]	P38435	substrate;inducer;cofactor
GGCX	ENSG00000115486	P38435	Pituitary	eqtl	0.0870509	0.00625414	4.86203e-44		chr2_85808573_b37	0.994226		Tier 2	No	DB00170	Menadione	The primary known function of vitamin K is to assist in the normal clotting of blood, but it may also play a role in normal bone calcification.	P38435	cofactor	DB01125	Anisindione	For the prophylaxis and treatment of venous thrombosis and its extension, the treatment of atrial fibrillation with embolization, the prophylaxis and treatment of pulmonary embolism, and as an adjunct in the treatment of coronary occlusion.	P38435	inhibitor	DB01022	Phylloquinone	Oral phylloquinone is indicated to treat prothrombin deficiency caused by coumarin or indanedione derivatives; and hypoprothrombinemia secondary to antibacterial therapy, salicylates, or obstructive jaundice or biliary fistulas with concomitant bile salt administration.[L33345]_x000D_ _x000D_ Parenteral (intravenous, intramuscular, and subcutaneous) phylloquinone is indicated to treat coagulation disorders due to faulty formation of coagulation factors II, VII, IX, and X caused by vitamin K deficiency or some interference with vitamin K activity.[L33319] These indications include the above indications as well as hypoprothrombinemia secondary to sprue, ulcerative colitis, celiac disease, intestinal resection, pancreatic cystic fibrosis, or regional enteritis; or hypoprothrombinemia caused by interference with vitamin k metabolism.[L33319]	P38435	substrate;inducer;cofactor
GGCX	ENSG00000115486	P38435	Lung	eqtl	0.131741	0.00952033	1.50671e-43		chr2_85808737_b37	0.957447		Tier 2	No	DB00170	Menadione	The primary known function of vitamin K is to assist in the normal clotting of blood, but it may also play a role in normal bone calcification.	P38435	cofactor	DB01125	Anisindione	For the prophylaxis and treatment of venous thrombosis and its extension, the treatment of atrial fibrillation with embolization, the prophylaxis and treatment of pulmonary embolism, and as an adjunct in the treatment of coronary occlusion.	P38435	inhibitor	DB01022	Phylloquinone	Oral phylloquinone is indicated to treat prothrombin deficiency caused by coumarin or indanedione derivatives; and hypoprothrombinemia secondary to antibacterial therapy, salicylates, or obstructive jaundice or biliary fistulas with concomitant bile salt administration.[L33345]_x000D_ _x000D_ Parenteral (intravenous, intramuscular, and subcutaneous) phylloquinone is indicated to treat coagulation disorders due to faulty formation of coagulation factors II, VII, IX, and X caused by vitamin K deficiency or some interference with vitamin K activity.[L33319] These indications include the above indications as well as hypoprothrombinemia secondary to sprue, ulcerative colitis, celiac disease, intestinal resection, pancreatic cystic fibrosis, or regional enteritis; or hypoprothrombinemia caused by interference with vitamin k metabolism.[L33319]	P38435	substrate;inducer;cofactor
GGCX	ENSG00000115486	P38435	Spleen	eqtl	0.0940108	0.00679375	1.50671e-43		chr2_85805367_b37	0.997148		Tier 2	No	DB00170	Menadione	The primary known function of vitamin K is to assist in the normal clotting of blood, but it may also play a role in normal bone calcification.	P38435	cofactor	DB01125	Anisindione	For the prophylaxis and treatment of venous thrombosis and its extension, the treatment of atrial fibrillation with embolization, the prophylaxis and treatment of pulmonary embolism, and as an adjunct in the treatment of coronary occlusion.	P38435	inhibitor	DB01022	Phylloquinone	Oral phylloquinone is indicated to treat prothrombin deficiency caused by coumarin or indanedione derivatives; and hypoprothrombinemia secondary to antibacterial therapy, salicylates, or obstructive jaundice or biliary fistulas with concomitant bile salt administration.[L33345]_x000D_ _x000D_ Parenteral (intravenous, intramuscular, and subcutaneous) phylloquinone is indicated to treat coagulation disorders due to faulty formation of coagulation factors II, VII, IX, and X caused by vitamin K deficiency or some interference with vitamin K activity.[L33319] These indications include the above indications as well as hypoprothrombinemia secondary to sprue, ulcerative colitis, celiac disease, intestinal resection, pancreatic cystic fibrosis, or regional enteritis; or hypoprothrombinemia caused by interference with vitamin k metabolism.[L33319]	P38435	substrate;inducer;cofactor
PCSK9	ENSG00000169174	Q8NBP7	Whole_Blood	eqtl	0.20933	0.0155612	2.99294e-41	0.00413343	chr1_55521109_b37, chr1_55487346_b37	1.94875e-05	0.999895	Tier 2	No	DB14901	Inclisiran	In Europe, inclisiran is indicated for the treatment of primary hypercholesterolemia (heterozygous familial and non-familial) or mixed dyslipidemia in adults, as an adjunct to diet. It can be used in combination with a statin or statin with other lipid-lowering therapies in patients who cannot reach LDL-C goals with the maximum tolerated dose of a statin. In patients who cannot tolerate statins or in whom a statin is contraindicated, inclisiran can be used as monotherapy or in combination with other lipid-lowering therapies.[L30468]_x000D_ _x000D_ In the US, inclisiran is indicated as an adjunct to diet and maximally tolerated statin therapy for the treatment of adults with heterozygous familial hypercholesterolemia (HeFH) or clinical atherosclerotic cardiovascular disease (ASCVD), who require additional lowering of lowdensity lipoprotein cholesterol (LDL-C).[L39598]	Q8NBP7	antisense oligonucleotide	DB09302	Alirocumab	Alirocumab is an antibody eliciting proprotein convertase subtilisin kexin type 9 (PCSK9) inhibitor activity that is indicated for:_x000D_ _x000D_ (i) use in reducing the risk of myocardial infarction, stroke, and unstable angina requiring hospitalization in adults with established cardiovascular disease [F4591], and/or_x000D_ _x000D_ (ii) use as an adjunct to diet or use alone or in combination with other lipid-lowering therapies (statins, ezetimibe, for example) for the treatment of adults with primary hyperlipidemia (including heterozygous familial hypercholesterolemia) to reduce low-density lipoprotein cholesterol (LDL-C) levels in the body [F4591].	Q8NBP7	inhibitor	DB09303	Evolocumab	Evolocumab is indicated in adult patients with established cardiovascular disease to reduce the risk of myocardial infarction, stroke, and coronary revascularization.[L40644] It is also indicated as an adjunct to diet, alone or in combination with other hypolipidemic treatments, in adults with primary hyperlipidemia (and in pediatric patients ≥10 years old with heterozygous familial hypercholesterolemia) to reduce LDL-C.[L40644] In addition, it is indicated adjunctly to other hypolipidemic treatments in patients ≥10 years old with homozygous familiar hypercholesterolemia to reduce LDL-C.[L40644]	Q8NBP7	inhibitor
EDNRA	ENSG00000151617	P25101	Skin_Sun_Exposed_Lower_leg	eqtl	0.357299	0.0272865	3.54746e-39		chr4_148414651_b37	0.995994		Tier 1	No	DB06268	Sitaxentan	Investigated for use/treatment in pulmonary hypertension, connective tissue diseases, hypertension, and congestive heart failure.	P25101	antagonist	DB06403	Ambrisentan	Ambrisentan is indicated for treatment of idiopathic (‘primary’) pulmonary arterial hypertension (IPAH) and pulmonary arterial hypertension (PAH) associated with connective tissue disease in patients with WHO functional class II or III symptoms. In the United States of America, ambrisentan is also indicated in combination with tadalafil to reduce the risks of disease progression and hospitalization for worsening PAH, and to improve exercise ability.	P25101	antagonist	DB08932	Macitentan	Macitentan is indicated for the treatment of WHO group 1 pulmonary arterial hypertension (PAH) both alone and in combination with tadalafil.[L35890, L39105]	P25101	antagonist
CHRNA3	ENSG00000080644	P32297	Testis	eqtl	-0.126129	0.00963635	3.81143e-39		chr15_79028201_b37	0.626494	0.985673	Tier 2	No	DB00848	Levamisole	For adjuvant treatment in combination with fluorouracil after surgical resection in patients with Dukes' stage C colon cancer. Also used to treat malignant melanoma and head/neck cancer.	P32297	agonist	DB01090	Pentolinium	Used to produce controlled hypotension during surgical procedures and in hypertensive crises.	P32297	antagonist	DB05710	Gantacurium	Investigated for use/treatment in anesthesia (unspecified).	P32297	antagonist
GGCX	ENSG00000115486	P38435	Ovary	eqtl	0.105435	0.00814251	2.38911e-38		chr2_85812784_b37	0.991569		Tier 2	No	DB00170	Menadione	The primary known function of vitamin K is to assist in the normal clotting of blood, but it may also play a role in normal bone calcification.	P38435	cofactor	DB01125	Anisindione	For the prophylaxis and treatment of venous thrombosis and its extension, the treatment of atrial fibrillation with embolization, the prophylaxis and treatment of pulmonary embolism, and as an adjunct in the treatment of coronary occlusion.	P38435	inhibitor	DB01022	Phylloquinone	Oral phylloquinone is indicated to treat prothrombin deficiency caused by coumarin or indanedione derivatives; and hypoprothrombinemia secondary to antibacterial therapy, salicylates, or obstructive jaundice or biliary fistulas with concomitant bile salt administration.[L33345]_x000D_ _x000D_ Parenteral (intravenous, intramuscular, and subcutaneous) phylloquinone is indicated to treat coagulation disorders due to faulty formation of coagulation factors II, VII, IX, and X caused by vitamin K deficiency or some interference with vitamin K activity.[L33319] These indications include the above indications as well as hypoprothrombinemia secondary to sprue, ulcerative colitis, celiac disease, intestinal resection, pancreatic cystic fibrosis, or regional enteritis; or hypoprothrombinemia caused by interference with vitamin k metabolism.[L33319]	P38435	substrate;inducer;cofactor
APOC3	6461_54	P02656	Blood_Plasma	pqtl	0.290537	0.0247266	7.06188e-32		chr11_116648917_b37	1		Tier 2	No	DB15067	Volanesorsen	Volanesorsen is conditionally approved by the EMA as an adjunct to diet in adults with familial chylomicronemia, at high risk for pancreatitis, and who have had an inadequate response to diet and triglyceride lowering therapy.[L16621]	P02656	inhibitor;antisense oligonucleotide
GGCX	ENSG00000115486	P38435	Adipose_Visceral_Omentum	eqtl	0.182123	0.0159026	2.28774e-30		chr2_85758015_b37	0.997327		Tier 2	No	DB00170	Menadione	The primary known function of vitamin K is to assist in the normal clotting of blood, but it may also play a role in normal bone calcification.	P38435	cofactor	DB01125	Anisindione	For the prophylaxis and treatment of venous thrombosis and its extension, the treatment of atrial fibrillation with embolization, the prophylaxis and treatment of pulmonary embolism, and as an adjunct in the treatment of coronary occlusion.	P38435	inhibitor	DB01022	Phylloquinone	Oral phylloquinone is indicated to treat prothrombin deficiency caused by coumarin or indanedione derivatives; and hypoprothrombinemia secondary to antibacterial therapy, salicylates, or obstructive jaundice or biliary fistulas with concomitant bile salt administration.[L33345]_x000D_ _x000D_ Parenteral (intravenous, intramuscular, and subcutaneous) phylloquinone is indicated to treat coagulation disorders due to faulty formation of coagulation factors II, VII, IX, and X caused by vitamin K deficiency or some interference with vitamin K activity.[L33319] These indications include the above indications as well as hypoprothrombinemia secondary to sprue, ulcerative colitis, celiac disease, intestinal resection, pancreatic cystic fibrosis, or regional enteritis; or hypoprothrombinemia caused by interference with vitamin k metabolism.[L33319]	P38435	substrate;inducer;cofactor
GGCX	ENSG00000115486	P38435	Adrenal_Gland	eqtl	0.182451	0.0159312	2.28774e-30		chr2_85758015_b37	0.981221		Tier 2	No	DB00170	Menadione	The primary known function of vitamin K is to assist in the normal clotting of blood, but it may also play a role in normal bone calcification.	P38435	cofactor	DB01125	Anisindione	For the prophylaxis and treatment of venous thrombosis and its extension, the treatment of atrial fibrillation with embolization, the prophylaxis and treatment of pulmonary embolism, and as an adjunct in the treatment of coronary occlusion.	P38435	inhibitor	DB01022	Phylloquinone	Oral phylloquinone is indicated to treat prothrombin deficiency caused by coumarin or indanedione derivatives; and hypoprothrombinemia secondary to antibacterial therapy, salicylates, or obstructive jaundice or biliary fistulas with concomitant bile salt administration.[L33345]_x000D_ _x000D_ Parenteral (intravenous, intramuscular, and subcutaneous) phylloquinone is indicated to treat coagulation disorders due to faulty formation of coagulation factors II, VII, IX, and X caused by vitamin K deficiency or some interference with vitamin K activity.[L33319] These indications include the above indications as well as hypoprothrombinemia secondary to sprue, ulcerative colitis, celiac disease, intestinal resection, pancreatic cystic fibrosis, or regional enteritis; or hypoprothrombinemia caused by interference with vitamin k metabolism.[L33319]	P38435	substrate;inducer;cofactor
GGCX	ENSG00000115486	P38435	Brain_Hypothalamus	eqtl	0.108842	0.00950388	2.28774e-30		chr2_85758015_b37	0.993926		Tier 2	No	DB00170	Menadione	The primary known function of vitamin K is to assist in the normal clotting of blood, but it may also play a role in normal bone calcification.	P38435	cofactor	DB01125	Anisindione	For the prophylaxis and treatment of venous thrombosis and its extension, the treatment of atrial fibrillation with embolization, the prophylaxis and treatment of pulmonary embolism, and as an adjunct in the treatment of coronary occlusion.	P38435	inhibitor	DB01022	Phylloquinone	Oral phylloquinone is indicated to treat prothrombin deficiency caused by coumarin or indanedione derivatives; and hypoprothrombinemia secondary to antibacterial therapy, salicylates, or obstructive jaundice or biliary fistulas with concomitant bile salt administration.[L33345]_x000D_ _x000D_ Parenteral (intravenous, intramuscular, and subcutaneous) phylloquinone is indicated to treat coagulation disorders due to faulty formation of coagulation factors II, VII, IX, and X caused by vitamin K deficiency or some interference with vitamin K activity.[L33319] These indications include the above indications as well as hypoprothrombinemia secondary to sprue, ulcerative colitis, celiac disease, intestinal resection, pancreatic cystic fibrosis, or regional enteritis; or hypoprothrombinemia caused by interference with vitamin k metabolism.[L33319]	P38435	substrate;inducer;cofactor
GGCX	ENSG00000115486	P38435	Cells_Cultured_fibroblasts	eqtl	0.252118	0.0220144	2.28774e-30		chr2_85758015_b37	0.994844		Tier 2	No	DB00170	Menadione	The primary known function of vitamin K is to assist in the normal clotting of blood, but it may also play a role in normal bone calcification.	P38435	cofactor	DB01125	Anisindione	For the prophylaxis and treatment of venous thrombosis and its extension, the treatment of atrial fibrillation with embolization, the prophylaxis and treatment of pulmonary embolism, and as an adjunct in the treatment of coronary occlusion.	P38435	inhibitor	DB01022	Phylloquinone	Oral phylloquinone is indicated to treat prothrombin deficiency caused by coumarin or indanedione derivatives; and hypoprothrombinemia secondary to antibacterial therapy, salicylates, or obstructive jaundice or biliary fistulas with concomitant bile salt administration.[L33345]_x000D_ _x000D_ Parenteral (intravenous, intramuscular, and subcutaneous) phylloquinone is indicated to treat coagulation disorders due to faulty formation of coagulation factors II, VII, IX, and X caused by vitamin K deficiency or some interference with vitamin K activity.[L33319] These indications include the above indications as well as hypoprothrombinemia secondary to sprue, ulcerative colitis, celiac disease, intestinal resection, pancreatic cystic fibrosis, or regional enteritis; or hypoprothrombinemia caused by interference with vitamin k metabolism.[L33319]	P38435	substrate;inducer;cofactor
PCSK9	ENSG00000169174	Q8NBP7	Lung	eqtl	0.157929	0.0141814	8.34578e-29		chr1_55489542_b37	2.95578e-09	0.999999	Tier 2	No	DB14901	Inclisiran	In Europe, inclisiran is indicated for the treatment of primary hypercholesterolemia (heterozygous familial and non-familial) or mixed dyslipidemia in adults, as an adjunct to diet. It can be used in combination with a statin or statin with other lipid-lowering therapies in patients who cannot reach LDL-C goals with the maximum tolerated dose of a statin. In patients who cannot tolerate statins or in whom a statin is contraindicated, inclisiran can be used as monotherapy or in combination with other lipid-lowering therapies.[L30468]_x000D_ _x000D_ In the US, inclisiran is indicated as an adjunct to diet and maximally tolerated statin therapy for the treatment of adults with heterozygous familial hypercholesterolemia (HeFH) or clinical atherosclerotic cardiovascular disease (ASCVD), who require additional lowering of lowdensity lipoprotein cholesterol (LDL-C).[L39598]	Q8NBP7	antisense oligonucleotide	DB09302	Alirocumab	Alirocumab is an antibody eliciting proprotein convertase subtilisin kexin type 9 (PCSK9) inhibitor activity that is indicated for:_x000D_ _x000D_ (i) use in reducing the risk of myocardial infarction, stroke, and unstable angina requiring hospitalization in adults with established cardiovascular disease [F4591], and/or_x000D_ _x000D_ (ii) use as an adjunct to diet or use alone or in combination with other lipid-lowering therapies (statins, ezetimibe, for example) for the treatment of adults with primary hyperlipidemia (including heterozygous familial hypercholesterolemia) to reduce low-density lipoprotein cholesterol (LDL-C) levels in the body [F4591].	Q8NBP7	inhibitor	DB09303	Evolocumab	Evolocumab is indicated in adult patients with established cardiovascular disease to reduce the risk of myocardial infarction, stroke, and coronary revascularization.[L40644] It is also indicated as an adjunct to diet, alone or in combination with other hypolipidemic treatments, in adults with primary hyperlipidemia (and in pediatric patients ≥10 years old with heterozygous familial hypercholesterolemia) to reduce LDL-C.[L40644] In addition, it is indicated adjunctly to other hypolipidemic treatments in patients ≥10 years old with homozygous familiar hypercholesterolemia to reduce LDL-C.[L40644]	Q8NBP7	inhibitor
GUCY1A1	ENSG00000164116	Q02108	Adipose_Subcutaneous	eqtl	-0.387742	0.03596	4.1592e-27		chr4_156631345_b37	0.985534		Tier 2	No	DB09401	Isosorbide	Isosorbide was previously indicated for temporary reduction of intraocular pressure and used to interrupt an acute glaucoma attack, however, this is not a currently approved indication.[L34064] Refer to [isosorbide mononitrate] and [isosorbide dinitrate] drug entries for more isosorbide indications.	Q02108	activator
GUCY1A1	ENSG00000164116	Q02108	Artery_Tibial	eqtl	-0.371244	0.0344298	4.1592e-27		chr4_156631345_b37	0.986842		Tier 2	No	DB09401	Isosorbide	Isosorbide was previously indicated for temporary reduction of intraocular pressure and used to interrupt an acute glaucoma attack, however, this is not a currently approved indication.[L34064] Refer to [isosorbide mononitrate] and [isosorbide dinitrate] drug entries for more isosorbide indications.	Q02108	activator
IL6R	ENSG00000160712	P08887	Colon_Transverse	eqtl	0.110321	0.0113386	2.2519e-22		chr1_154407419_b37	0.995639		Tier 1	No	DB11767	Sarilumab	Indicated for modere to severe reactive RA in adult patients who are irresponsive, respond inadequately or present intolerance to disease-modifying anti-rheumatic drugs (DMARDs) or tumor necrosis factor (TNF) antagonists. It is indicated to be used in combination with methotrexate (MTX) or as a monotherapy when there is intolerance to MTX or MTX administration is inappropriate.	P08887	antagonist;antibody	DB15762	Satralizumab	Satralizumab is indicated for the treatment of neuromyelitis optica spectrum disorder (NMOSD) in adult patients who are anti-aquaporin-4 (AQP4) antibody positive.[L15536] In Canada, it is also used in adolescent patients for the same indication.[L15546]	P08887	binder;antibody	DB06273	Tocilizumab	Tocilizumab is indicated to treat moderate to severe rheumatoid arthritis, giant cell arteritis, systemic sclerosis-associated interstitial lung disease, polyarticular juvenile idiopathic arthritis, systemic juvenile idiopathic arthritis, and cytokine release syndrome.[L12789, L43697]_x000D_ _x000D_ Tocilizumab is also used to treat coronavirus disease 2019 (COVID-19) in adults who are receiving systemic corticosteroids and require supplemental oxygen, mechanical ventilation, or extracorporeal membrane oxygenation (ECMO).[L40169,L43697,L44483]	P08887	inhibitor;antibody
IL6R	ENSG00000160712	P08887	Artery_Tibial	eqtl	0.171128	0.0175881	2.2519e-22		chr1_154407419_b37	0.996202		Tier 1	No	DB11767	Sarilumab	Indicated for modere to severe reactive RA in adult patients who are irresponsive, respond inadequately or present intolerance to disease-modifying anti-rheumatic drugs (DMARDs) or tumor necrosis factor (TNF) antagonists. It is indicated to be used in combination with methotrexate (MTX) or as a monotherapy when there is intolerance to MTX or MTX administration is inappropriate.	P08887	antagonist;antibody	DB15762	Satralizumab	Satralizumab is indicated for the treatment of neuromyelitis optica spectrum disorder (NMOSD) in adult patients who are anti-aquaporin-4 (AQP4) antibody positive.[L15536] In Canada, it is also used in adolescent patients for the same indication.[L15546]	P08887	binder;antibody	DB06273	Tocilizumab	Tocilizumab is indicated to treat moderate to severe rheumatoid arthritis, giant cell arteritis, systemic sclerosis-associated interstitial lung disease, polyarticular juvenile idiopathic arthritis, systemic juvenile idiopathic arthritis, and cytokine release syndrome.[L12789, L43697]_x000D_ _x000D_ Tocilizumab is also used to treat coronavirus disease 2019 (COVID-19) in adults who are receiving systemic corticosteroids and require supplemental oxygen, mechanical ventilation, or extracorporeal membrane oxygenation (ECMO).[L40169,L43697,L44483]	P08887	inhibitor;antibody
IL6R	15602_43	P08887	Blood_Plasma	pqtl	-0.0324657	0.00334026	2.48939e-22	0.304647	chr1_154487354_b37, chr1_154426970_b37	0.0104343	0.999946	Tier 1	No	DB11767	Sarilumab	Indicated for modere to severe reactive RA in adult patients who are irresponsive, respond inadequately or present intolerance to disease-modifying anti-rheumatic drugs (DMARDs) or tumor necrosis factor (TNF) antagonists. It is indicated to be used in combination with methotrexate (MTX) or as a monotherapy when there is intolerance to MTX or MTX administration is inappropriate.	P08887	antagonist;antibody	DB15762	Satralizumab	Satralizumab is indicated for the treatment of neuromyelitis optica spectrum disorder (NMOSD) in adult patients who are anti-aquaporin-4 (AQP4) antibody positive.[L15536] In Canada, it is also used in adolescent patients for the same indication.[L15546]	P08887	binder;antibody	DB06273	Tocilizumab	Tocilizumab is indicated to treat moderate to severe rheumatoid arthritis, giant cell arteritis, systemic sclerosis-associated interstitial lung disease, polyarticular juvenile idiopathic arthritis, systemic juvenile idiopathic arthritis, and cytokine release syndrome.[L12789, L43697]_x000D_ _x000D_ Tocilizumab is also used to treat coronavirus disease 2019 (COVID-19) in adults who are receiving systemic corticosteroids and require supplemental oxygen, mechanical ventilation, or extracorporeal membrane oxygenation (ECMO).[L40169,L43697,L44483]	P08887	inhibitor;antibody
FN1	3434_34	P02751	Blood_Plasma	pqtl	-0.386406	0.0400372	4.86015e-22		chr2_216299629_b37	0.999302		Tier 1	No	DB08888	Ocriplasmin	Ocriplasmin is a proteolytic enzyme indicated for the treatment for symptomatic vitreomacular adhesion.	P02751	cleavage
GGCX	ENSG00000115486	P38435	Whole_Blood	eqtl	0.146876	0.0152217	4.9578e-22		chr2_85776490_b37	0.998638		Tier 2	No	DB00170	Menadione	The primary known function of vitamin K is to assist in the normal clotting of blood, but it may also play a role in normal bone calcification.	P38435	cofactor	DB01125	Anisindione	For the prophylaxis and treatment of venous thrombosis and its extension, the treatment of atrial fibrillation with embolization, the prophylaxis and treatment of pulmonary embolism, and as an adjunct in the treatment of coronary occlusion.	P38435	inhibitor	DB01022	Phylloquinone	Oral phylloquinone is indicated to treat prothrombin deficiency caused by coumarin or indanedione derivatives; and hypoprothrombinemia secondary to antibacterial therapy, salicylates, or obstructive jaundice or biliary fistulas with concomitant bile salt administration.[L33345]_x000D_ _x000D_ Parenteral (intravenous, intramuscular, and subcutaneous) phylloquinone is indicated to treat coagulation disorders due to faulty formation of coagulation factors II, VII, IX, and X caused by vitamin K deficiency or some interference with vitamin K activity.[L33319] These indications include the above indications as well as hypoprothrombinemia secondary to sprue, ulcerative colitis, celiac disease, intestinal resection, pancreatic cystic fibrosis, or regional enteritis; or hypoprothrombinemia caused by interference with vitamin k metabolism.[L33319]	P38435	substrate;inducer;cofactor
IL6R	ENSG00000160712	P08887	Whole_Blood	eqtl	0.304192	0.031794	1.0945e-21		chr1_154410955_b37	0.990449		Tier 1	No	DB11767	Sarilumab	Indicated for modere to severe reactive RA in adult patients who are irresponsive, respond inadequately or present intolerance to disease-modifying anti-rheumatic drugs (DMARDs) or tumor necrosis factor (TNF) antagonists. It is indicated to be used in combination with methotrexate (MTX) or as a monotherapy when there is intolerance to MTX or MTX administration is inappropriate.	P08887	antagonist;antibody	DB15762	Satralizumab	Satralizumab is indicated for the treatment of neuromyelitis optica spectrum disorder (NMOSD) in adult patients who are anti-aquaporin-4 (AQP4) antibody positive.[L15536] In Canada, it is also used in adolescent patients for the same indication.[L15546]	P08887	binder;antibody	DB06273	Tocilizumab	Tocilizumab is indicated to treat moderate to severe rheumatoid arthritis, giant cell arteritis, systemic sclerosis-associated interstitial lung disease, polyarticular juvenile idiopathic arthritis, systemic juvenile idiopathic arthritis, and cytokine release syndrome.[L12789, L43697]_x000D_ _x000D_ Tocilizumab is also used to treat coronavirus disease 2019 (COVID-19) in adults who are receiving systemic corticosteroids and require supplemental oxygen, mechanical ventilation, or extracorporeal membrane oxygenation (ECMO).[L40169,L43697,L44483]	P08887	inhibitor;antibody
PDE5A	16805_5	O76074	Blood_Plasma	pqtl	-0.112382	0.0119791	6.5015e-21	0.782016	chr4_120559292_b37, chr4_120423094_b37	0.996951		Tier 2	No	DB00203	Sildenafil	Sildenafil is a phosphodiesterase-5 (PDE5) inhibitor that is predominantly employed for two primary indications:_x000D_ _x000D_ (1) the treatment of erectile dysfunction [A175582, L5611, F3853, F3856, F3886]; and_x000D_ _x000D_ (2) treatment of pulmonary hypertension, where:_x000D_ a) the US FDA specifically indicates sildenafil for the treatment of pulmonary arterial hypertension (PAH) (WHO Group I) in adults to improve exercise ability and delay clinical worsening [F3850]. The delay in clinical worsening was demonstrated when sildenafil was added to background epoprostenol therapy [F3850]. Studies establishing effectiveness were short-term (12 to 16 weeks), and included predominately patients with New York Heart Association (NYHA) Functional Class II-III symptoms and idiopathic etiology (71%) or associated with connective tissue disease (CTD) (25%) [F3850];_x000D_ _x000D_ b) the Canadian product monograph specifically indicates sildenafil for the treatment of primary pulmonary arterial hypertension (PPH) or pulmonary hypertension secondary to connective tissue disease (CTD) in adult patients with WHO functional class II or III who have not responded to conventional therapy [F3859]. In addition, improvement in exercise ability and delay in clinical worsening was demonstrated in adult patients who were already stabilized on background epoprostenol therapy [F3859]; and_x000D_ _x000D_ c) the EMA product information specifically indicates sildenafil for the treatment of adult patients with pulmonary arterial hypertension classified as WHO functional class II and III, to improve exercise capacity [F3883]. Efficacy has been shown in primary pulmonary hypertension and pulmonary hypertension associated with connective tissue disease [F3883]. The EMA label also indicates sildenafil for the treatment of pediatric patients aged 1 year to 17 years old with pulmonary arterial hypertension [F3883]. Efficacy in terms of improvement of exercise capacity or pulmonary hemodynamics has been shown in primary pulmonary hypertension and pulmonary hypertension associated with congenital heart disease [F3883].	O76074	inhibitor	DB00820	Tadalafil	Tadalafil is indicated for the treatment of erectile dysfunction (ED) and either alone or in combination with [finasteride] for the treatment of benign prostatic hypertrophy (BPH).[L39095,L39439] It is also indicated for the treatment of pulmonary arterial hypertension (PAH) both alone and in combination with [macitentan] or other endothelin-1 antagonists.[L39100,L39105]	O76074	inhibitor	DB00862	Vardenafil	Used for the treatment of erectile dysfunction	O76074	inhibitor	DB06237	Avanafil	Avanafil is indicated for the treatment of erectile dysfunction.[L32058]	O76074	inhibitor	DB06267	Udenafil	Investigated for use/treatment in erectile dysfunction and hypertension.	O76074	inhibitor
PDE5A	5256_86	O76074	Blood_Plasma	pqtl	-0.0840418	0.00909257	2.39896e-20	0.381904	chr4_120556467_b37, chr4_120423094_b37	0.996905		Tier 2	No	DB00203	Sildenafil	Sildenafil is a phosphodiesterase-5 (PDE5) inhibitor that is predominantly employed for two primary indications:_x000D_ _x000D_ (1) the treatment of erectile dysfunction [A175582, L5611, F3853, F3856, F3886]; and_x000D_ _x000D_ (2) treatment of pulmonary hypertension, where:_x000D_ a) the US FDA specifically indicates sildenafil for the treatment of pulmonary arterial hypertension (PAH) (WHO Group I) in adults to improve exercise ability and delay clinical worsening [F3850]. The delay in clinical worsening was demonstrated when sildenafil was added to background epoprostenol therapy [F3850]. Studies establishing effectiveness were short-term (12 to 16 weeks), and included predominately patients with New York Heart Association (NYHA) Functional Class II-III symptoms and idiopathic etiology (71%) or associated with connective tissue disease (CTD) (25%) [F3850];_x000D_ _x000D_ b) the Canadian product monograph specifically indicates sildenafil for the treatment of primary pulmonary arterial hypertension (PPH) or pulmonary hypertension secondary to connective tissue disease (CTD) in adult patients with WHO functional class II or III who have not responded to conventional therapy [F3859]. In addition, improvement in exercise ability and delay in clinical worsening was demonstrated in adult patients who were already stabilized on background epoprostenol therapy [F3859]; and_x000D_ _x000D_ c) the EMA product information specifically indicates sildenafil for the treatment of adult patients with pulmonary arterial hypertension classified as WHO functional class II and III, to improve exercise capacity [F3883]. Efficacy has been shown in primary pulmonary hypertension and pulmonary hypertension associated with connective tissue disease [F3883]. The EMA label also indicates sildenafil for the treatment of pediatric patients aged 1 year to 17 years old with pulmonary arterial hypertension [F3883]. Efficacy in terms of improvement of exercise capacity or pulmonary hemodynamics has been shown in primary pulmonary hypertension and pulmonary hypertension associated with congenital heart disease [F3883].	O76074	inhibitor	DB00820	Tadalafil	Tadalafil is indicated for the treatment of erectile dysfunction (ED) and either alone or in combination with [finasteride] for the treatment of benign prostatic hypertrophy (BPH).[L39095,L39439] It is also indicated for the treatment of pulmonary arterial hypertension (PAH) both alone and in combination with [macitentan] or other endothelin-1 antagonists.[L39100,L39105]	O76074	inhibitor	DB00862	Vardenafil	Used for the treatment of erectile dysfunction	O76074	inhibitor	DB06237	Avanafil	Avanafil is indicated for the treatment of erectile dysfunction.[L32058]	O76074	inhibitor	DB06267	Udenafil	Investigated for use/treatment in erectile dysfunction and hypertension.	O76074	inhibitor
BMPR2	ENSG00000204217	Q13873	Esophagus_Gastroesophageal_Junction	eqtl	0.205298	0.0223337	3.84502e-20		chr2_203243342_b37	0.973509		Tier 2	No	DB11639	Dibotermin alfa	- indicated for the treatment of acute tibia fractures in adults, as an adjunct to standard care using open fracture reduction and intramedullary unreamed nail fixation [FDA Label]._x000D_ - indicated for single-level lumbar interbody spine fusion as a substitute for autogenous bone graft in adults with degenerative disc disease who have had at least 6 months of non-operative treatment for this condition [L1391].	Q13873	ligand
LPL	ENSG00000175445	P06858	Adipose_Subcutaneous	eqtl	-0.390155	0.0432389	1.82581e-19		chr8_19815556_b37	0.992626		Tier 1	No	DB06439	Tyloxapol	Tyloxapol is an inhaled surfactant that assists in removing and liquefying and removing bronchopulmonary secretions with mucus and pus. Tyloxapol is administered either through nebulized solution or a stream of oxygen. Also investigated for use/treatment in cystic fibrosis and pediatric indications.	P06858	inhibitor
LPL	ENSG00000175445	P06858	Thyroid	eqtl	-0.144695	0.0160357	1.82581e-19		chr8_19815556_b37	0.979017		Tier 1	No	DB06439	Tyloxapol	Tyloxapol is an inhaled surfactant that assists in removing and liquefying and removing bronchopulmonary secretions with mucus and pus. Tyloxapol is administered either through nebulized solution or a stream of oxygen. Also investigated for use/treatment in cystic fibrosis and pediatric indications.	P06858	inhibitor
LPL	ENSG00000175445	P06858	Nerve_Tibial	eqtl	-0.126457	0.0144774	2.44164e-18	1.2128e-13	chr8_19776981_b37, chr8_19759399_b37, chr8_19823648_b37	0.98907		Tier 1	No	DB06439	Tyloxapol	Tyloxapol is an inhaled surfactant that assists in removing and liquefying and removing bronchopulmonary secretions with mucus and pus. Tyloxapol is administered either through nebulized solution or a stream of oxygen. Also investigated for use/treatment in cystic fibrosis and pediatric indications.	P06858	inhibitor
PROCR	ENSG00000101000	Q9UNN8	Skin_Sun_Exposed_Lower_leg	eqtl	-0.0987298	0.0117839	5.36791e-17	0.116834	chr20_33728678_b37, chr20_33721356_b37	0.000991007	0.98777	Tier 2	No	DB11328	Tetradecyl hydrogen sulfate (ester)	Sotradecol (sodium tetradecyl sulfate injection) is indicated in the treatment of small, uncomplicated varicose veins of the legs showing simple dilation, with competent valves [L2030]._x000D_ _x000D_ Sodium tetradecyl sulfate has been designated as an orphan drug by the FDA for the treatment of gastrointestinal bleeding due to esophageal varices [L2041]._x000D_ _x000D_ _x000D_	Q9UNN8	antagonist
PROCR	ENSG00000101000	Q9UNN8	Muscle_Skeletal	eqtl	-0.10779	0.0132696	4.54583e-16	0.0286201	chr20_33734464_b37, chr20_33732369_b37	0.133669	0.923932	Tier 2	No	DB11328	Tetradecyl hydrogen sulfate (ester)	Sotradecol (sodium tetradecyl sulfate injection) is indicated in the treatment of small, uncomplicated varicose veins of the legs showing simple dilation, with competent valves [L2030]._x000D_ _x000D_ Sodium tetradecyl sulfate has been designated as an orphan drug by the FDA for the treatment of gastrointestinal bleeding due to esophageal varices [L2041]._x000D_ _x000D_ _x000D_	Q9UNN8	antagonist
PCSK9	ENSG00000169174	Q8NBP7	Nerve_Tibial	eqtl	0.0509198	0.00627448	4.84249e-16		chr1_55490861_b37	7.12676e-18	1	Tier 2	No	DB14901	Inclisiran	In Europe, inclisiran is indicated for the treatment of primary hypercholesterolemia (heterozygous familial and non-familial) or mixed dyslipidemia in adults, as an adjunct to diet. It can be used in combination with a statin or statin with other lipid-lowering therapies in patients who cannot reach LDL-C goals with the maximum tolerated dose of a statin. In patients who cannot tolerate statins or in whom a statin is contraindicated, inclisiran can be used as monotherapy or in combination with other lipid-lowering therapies.[L30468]_x000D_ _x000D_ In the US, inclisiran is indicated as an adjunct to diet and maximally tolerated statin therapy for the treatment of adults with heterozygous familial hypercholesterolemia (HeFH) or clinical atherosclerotic cardiovascular disease (ASCVD), who require additional lowering of lowdensity lipoprotein cholesterol (LDL-C).[L39598]	Q8NBP7	antisense oligonucleotide	DB09302	Alirocumab	Alirocumab is an antibody eliciting proprotein convertase subtilisin kexin type 9 (PCSK9) inhibitor activity that is indicated for:_x000D_ _x000D_ (i) use in reducing the risk of myocardial infarction, stroke, and unstable angina requiring hospitalization in adults with established cardiovascular disease [F4591], and/or_x000D_ _x000D_ (ii) use as an adjunct to diet or use alone or in combination with other lipid-lowering therapies (statins, ezetimibe, for example) for the treatment of adults with primary hyperlipidemia (including heterozygous familial hypercholesterolemia) to reduce low-density lipoprotein cholesterol (LDL-C) levels in the body [F4591].	Q8NBP7	inhibitor	DB09303	Evolocumab	Evolocumab is indicated in adult patients with established cardiovascular disease to reduce the risk of myocardial infarction, stroke, and coronary revascularization.[L40644] It is also indicated as an adjunct to diet, alone or in combination with other hypolipidemic treatments, in adults with primary hyperlipidemia (and in pediatric patients ≥10 years old with heterozygous familial hypercholesterolemia) to reduce LDL-C.[L40644] In addition, it is indicated adjunctly to other hypolipidemic treatments in patients ≥10 years old with homozygous familiar hypercholesterolemia to reduce LDL-C.[L40644]	Q8NBP7	inhibitor
EDNRA	ENSG00000151617	P25101	Heart_Left_Ventricle	eqtl	-0.0823752	0.0104153	2.59275e-15		chr4_148236732_b37	0.00307068	0.998331	Tier 1	No	DB06268	Sitaxentan	Investigated for use/treatment in pulmonary hypertension, connective tissue diseases, hypertension, and congestive heart failure.	P25101	antagonist	DB06403	Ambrisentan	Ambrisentan is indicated for treatment of idiopathic (‘primary’) pulmonary arterial hypertension (IPAH) and pulmonary arterial hypertension (PAH) associated with connective tissue disease in patients with WHO functional class II or III symptoms. In the United States of America, ambrisentan is also indicated in combination with tadalafil to reduce the risks of disease progression and hospitalization for worsening PAH, and to improve exercise ability.	P25101	antagonist	DB08932	Macitentan	Macitentan is indicated for the treatment of WHO group 1 pulmonary arterial hypertension (PAH) both alone and in combination with tadalafil.[L35890, L39105]	P25101	antagonist
PROCR	ENSG00000101000	Q9UNN8	Heart_Atrial_Appendage	eqtl	-0.115731	0.0155147	8.68782e-14		chr20_33733704_b37	0.998235		Tier 2	No	DB11328	Tetradecyl hydrogen sulfate (ester)	Sotradecol (sodium tetradecyl sulfate injection) is indicated in the treatment of small, uncomplicated varicose veins of the legs showing simple dilation, with competent valves [L2030]._x000D_ _x000D_ Sodium tetradecyl sulfate has been designated as an orphan drug by the FDA for the treatment of gastrointestinal bleeding due to esophageal varices [L2041]._x000D_ _x000D_ _x000D_	Q9UNN8	antagonist
IL6R	ENSG00000160712	P08887	Testis	eqtl	0.0519641	0.00729468	1.05172e-12	8.00816e-10	chr1_154397416_b37, chr1_154436436_b37	0.969835		Tier 1	No	DB11767	Sarilumab	Indicated for modere to severe reactive RA in adult patients who are irresponsive, respond inadequately or present intolerance to disease-modifying anti-rheumatic drugs (DMARDs) or tumor necrosis factor (TNF) antagonists. It is indicated to be used in combination with methotrexate (MTX) or as a monotherapy when there is intolerance to MTX or MTX administration is inappropriate.	P08887	antagonist;antibody	DB15762	Satralizumab	Satralizumab is indicated for the treatment of neuromyelitis optica spectrum disorder (NMOSD) in adult patients who are anti-aquaporin-4 (AQP4) antibody positive.[L15536] In Canada, it is also used in adolescent patients for the same indication.[L15546]	P08887	binder;antibody	DB06273	Tocilizumab	Tocilizumab is indicated to treat moderate to severe rheumatoid arthritis, giant cell arteritis, systemic sclerosis-associated interstitial lung disease, polyarticular juvenile idiopathic arthritis, systemic juvenile idiopathic arthritis, and cytokine release syndrome.[L12789, L43697]_x000D_ _x000D_ Tocilizumab is also used to treat coronavirus disease 2019 (COVID-19) in adults who are receiving systemic corticosteroids and require supplemental oxygen, mechanical ventilation, or extracorporeal membrane oxygenation (ECMO).[L40169,L43697,L44483]	P08887	inhibitor;antibody
GUCY1A1	ENSG00000164116	Q02108	Thyroid	eqtl	-0.156128	0.022133	1.73779e-12		chr4_156393641_b37	0.294633	0.919133	Tier 2	No	DB09401	Isosorbide	Isosorbide was previously indicated for temporary reduction of intraocular pressure and used to interrupt an acute glaucoma attack, however, this is not a currently approved indication.[L34064] Refer to [isosorbide mononitrate] and [isosorbide dinitrate] drug entries for more isosorbide indications.	Q02108	activator
LPL	ENSG00000175445	P06858	Lung	eqtl	-0.0907982	0.0131944	5.91977e-12	0.489157	chr8_19934305_b37, chr8_19977311_b37	0.00190298	0.999022	Tier 1	No	DB06439	Tyloxapol	Tyloxapol is an inhaled surfactant that assists in removing and liquefying and removing bronchopulmonary secretions with mucus and pus. Tyloxapol is administered either through nebulized solution or a stream of oxygen. Also investigated for use/treatment in cystic fibrosis and pediatric indications.	P06858	inhibitor
PROCR	ENSG00000101000	Q9UNN8	Cells_Cultured_fibroblasts	eqtl	0.0987694	0.014483	9.12485e-12		chr20_33764554_b37	0.900162		Tier 2	No	DB11328	Tetradecyl hydrogen sulfate (ester)	Sotradecol (sodium tetradecyl sulfate injection) is indicated in the treatment of small, uncomplicated varicose veins of the legs showing simple dilation, with competent valves [L2030]._x000D_ _x000D_ Sodium tetradecyl sulfate has been designated as an orphan drug by the FDA for the treatment of gastrointestinal bleeding due to esophageal varices [L2041]._x000D_ _x000D_ _x000D_	Q9UNN8	antagonist
ABCA1	ENSG00000165029	O95477	Cells_Cultured_fibroblasts	eqtl	-0.189135	0.0279131	1.23667e-11		chr9_107661129_b37	0.998039		Tier 1	No	DB01599	Probucol	Used to lower LDL and HDL cholesterol.	O95477	inhibitor
CETP	ENSG00000087237	P11597	Small_Intestine_Terminal_Ileum	eqtl	0.058202	0.00888581	5.75371e-11		chr16_56987015_b37	0.998025		Tier 2	No	DB06281	Torcetrapib	Investigated for use/treatment in peripheral vascular disease and hyperlipidemia.	P11597	antagonist
CETP	ENSG00000087237	P11597	Stomach	eqtl	0.0664201	0.0101405	5.75371e-11		chr16_56987015_b37	0.997597		Tier 2	No	DB06281	Torcetrapib	Investigated for use/treatment in peripheral vascular disease and hyperlipidemia.	P11597	antagonist
PDE5A	ENSG00000138735	O76074	Artery_Aorta	eqtl	0.172684	0.0270733	1.78973e-10		chr4_120798857_b37	0.985257		Tier 2	No	DB00203	Sildenafil	Sildenafil is a phosphodiesterase-5 (PDE5) inhibitor that is predominantly employed for two primary indications:_x000D_ _x000D_ (1) the treatment of erectile dysfunction [A175582, L5611, F3853, F3856, F3886]; and_x000D_ _x000D_ (2) treatment of pulmonary hypertension, where:_x000D_ a) the US FDA specifically indicates sildenafil for the treatment of pulmonary arterial hypertension (PAH) (WHO Group I) in adults to improve exercise ability and delay clinical worsening [F3850]. The delay in clinical worsening was demonstrated when sildenafil was added to background epoprostenol therapy [F3850]. Studies establishing effectiveness were short-term (12 to 16 weeks), and included predominately patients with New York Heart Association (NYHA) Functional Class II-III symptoms and idiopathic etiology (71%) or associated with connective tissue disease (CTD) (25%) [F3850];_x000D_ _x000D_ b) the Canadian product monograph specifically indicates sildenafil for the treatment of primary pulmonary arterial hypertension (PPH) or pulmonary hypertension secondary to connective tissue disease (CTD) in adult patients with WHO functional class II or III who have not responded to conventional therapy [F3859]. In addition, improvement in exercise ability and delay in clinical worsening was demonstrated in adult patients who were already stabilized on background epoprostenol therapy [F3859]; and_x000D_ _x000D_ c) the EMA product information specifically indicates sildenafil for the treatment of adult patients with pulmonary arterial hypertension classified as WHO functional class II and III, to improve exercise capacity [F3883]. Efficacy has been shown in primary pulmonary hypertension and pulmonary hypertension associated with connective tissue disease [F3883]. The EMA label also indicates sildenafil for the treatment of pediatric patients aged 1 year to 17 years old with pulmonary arterial hypertension [F3883]. Efficacy in terms of improvement of exercise capacity or pulmonary hemodynamics has been shown in primary pulmonary hypertension and pulmonary hypertension associated with congenital heart disease [F3883].	O76074	inhibitor	DB00820	Tadalafil	Tadalafil is indicated for the treatment of erectile dysfunction (ED) and either alone or in combination with [finasteride] for the treatment of benign prostatic hypertrophy (BPH).[L39095,L39439] It is also indicated for the treatment of pulmonary arterial hypertension (PAH) both alone and in combination with [macitentan] or other endothelin-1 antagonists.[L39100,L39105]	O76074	inhibitor	DB00862	Vardenafil	Used for the treatment of erectile dysfunction	O76074	inhibitor	DB06237	Avanafil	Avanafil is indicated for the treatment of erectile dysfunction.[L32058]	O76074	inhibitor	DB06267	Udenafil	Investigated for use/treatment in erectile dysfunction and hypertension.	O76074	inhibitor
CETP	ENSG00000087237	P11597	Thyroid	eqtl	0.0994466	0.0155995	1.82963e-10		chr16_56987765_b37	0.999048		Tier 2	No	DB06281	Torcetrapib	Investigated for use/treatment in peripheral vascular disease and hyperlipidemia.	P11597	antagonist
CETP	ENSG00000087237	P11597	Adipose_Subcutaneous	eqtl	0.0866299	0.0136964	2.53233e-10		chr16_56987369_b37	0.998403		Tier 2	No	DB06281	Torcetrapib	Investigated for use/treatment in peripheral vascular disease and hyperlipidemia.	P11597	antagonist
CETP	ENSG00000087237	P11597	Lung	eqtl	0.08606	0.0136437	2.83227e-10		chr16_56990716_b37	0.99903		Tier 2	No	DB06281	Torcetrapib	Investigated for use/treatment in peripheral vascular disease and hyperlipidemia.	P11597	antagonist
TFPI	ENSG00000003436	P10646	Artery_Tibial	eqtl	-0.130985	0.020826	3.18544e-10		chr2_188206953_b37	0.994636		Tier 2	No	DB14562	Andexanet alfa	Andexanet alfa is indicated for patients treated with [rivaroxaban] and [apixaban], when reversal of anticoagulation is needed due to life-threatening or uncontrolled bleeding [L3725]. Andexxa has not been shown to be effective for, and is not indicated for, the treatment of bleeding related to any Factor Xa inhibitors other than apixaban and rivaroxaban [L3725].	P10646	inhibitor
PDE5A	ENSG00000138735	O76074	Colon_Sigmoid	eqtl	0.136659	0.0218195	3.77258e-10		chr4_120587781_b37	0.961731		Tier 2	No	DB00203	Sildenafil	Sildenafil is a phosphodiesterase-5 (PDE5) inhibitor that is predominantly employed for two primary indications:_x000D_ _x000D_ (1) the treatment of erectile dysfunction [A175582, L5611, F3853, F3856, F3886]; and_x000D_ _x000D_ (2) treatment of pulmonary hypertension, where:_x000D_ a) the US FDA specifically indicates sildenafil for the treatment of pulmonary arterial hypertension (PAH) (WHO Group I) in adults to improve exercise ability and delay clinical worsening [F3850]. The delay in clinical worsening was demonstrated when sildenafil was added to background epoprostenol therapy [F3850]. Studies establishing effectiveness were short-term (12 to 16 weeks), and included predominately patients with New York Heart Association (NYHA) Functional Class II-III symptoms and idiopathic etiology (71%) or associated with connective tissue disease (CTD) (25%) [F3850];_x000D_ _x000D_ b) the Canadian product monograph specifically indicates sildenafil for the treatment of primary pulmonary arterial hypertension (PPH) or pulmonary hypertension secondary to connective tissue disease (CTD) in adult patients with WHO functional class II or III who have not responded to conventional therapy [F3859]. In addition, improvement in exercise ability and delay in clinical worsening was demonstrated in adult patients who were already stabilized on background epoprostenol therapy [F3859]; and_x000D_ _x000D_ c) the EMA product information specifically indicates sildenafil for the treatment of adult patients with pulmonary arterial hypertension classified as WHO functional class II and III, to improve exercise capacity [F3883]. Efficacy has been shown in primary pulmonary hypertension and pulmonary hypertension associated with connective tissue disease [F3883]. The EMA label also indicates sildenafil for the treatment of pediatric patients aged 1 year to 17 years old with pulmonary arterial hypertension [F3883]. Efficacy in terms of improvement of exercise capacity or pulmonary hemodynamics has been shown in primary pulmonary hypertension and pulmonary hypertension associated with congenital heart disease [F3883].	O76074	inhibitor	DB00820	Tadalafil	Tadalafil is indicated for the treatment of erectile dysfunction (ED) and either alone or in combination with [finasteride] for the treatment of benign prostatic hypertrophy (BPH).[L39095,L39439] It is also indicated for the treatment of pulmonary arterial hypertension (PAH) both alone and in combination with [macitentan] or other endothelin-1 antagonists.[L39100,L39105]	O76074	inhibitor	DB00862	Vardenafil	Used for the treatment of erectile dysfunction	O76074	inhibitor	DB06237	Avanafil	Avanafil is indicated for the treatment of erectile dysfunction.[L32058]	O76074	inhibitor	DB06267	Udenafil	Investigated for use/treatment in erectile dysfunction and hypertension.	O76074	inhibitor
CALCRL	ENSG00000064989	Q16602	Artery_Aorta	eqtl	-0.0523309	0.00872182	1.97318e-09		chr2_188242369_b37	0.960459		Tier 2	No	DB12457	Rimegepant	Rimegepant is indicated for the acute treatment of migraine with or without aura in adults. Rimegepant is also indicated for the prevention of episodic migraine in adults.[L11971]	Q16602	antagonist	DB15328	Ubrogepant	Ubrogepant is indicated for the acute treatment of migraine with or without aura in adults.[L10926,L43987]	Q16602	antagonist	DB15688	Zavegepant		Q16602	antagonist	DB16098	Atogepant	Atogepant is indicated for the prevention of episodic migraine in adults.[L38739]	Q16602	antagonist
CALCRL	ENSG00000064989	Q16602	Artery_Tibial	eqtl	-0.0349731	0.00582884	1.97318e-09		chr2_188242369_b37	0.946824		Tier 2	No	DB12457	Rimegepant	Rimegepant is indicated for the acute treatment of migraine with or without aura in adults. Rimegepant is also indicated for the prevention of episodic migraine in adults.[L11971]	Q16602	antagonist	DB15328	Ubrogepant	Ubrogepant is indicated for the acute treatment of migraine with or without aura in adults.[L10926,L43987]	Q16602	antagonist	DB15688	Zavegepant		Q16602	antagonist	DB16098	Atogepant	Atogepant is indicated for the prevention of episodic migraine in adults.[L38739]	Q16602	antagonist
NPC1L1	ENSG00000015520	Q9UHC9	Adipose_Subcutaneous	eqtl	0.0632255	0.0109305	7.2809e-09		chr7_44580876_b37	0.99964		Tier 2	Yes	DB00973	Ezetimibe	Ezetimibe is indicated to reduce elevated total-C, LDL-C, Apo B, and non-HDL-C in patients with primary hyperlipidemia, alone or in combination with an HMG-CoA reductase inhibitor (statin).[L11347,L11401,L11404] It is also indicated to reduce elevated total-C, LDL-C, Apo B, and non-HDL-C in patients with mixed hyperlipidemia in combination with fenofibrate, and to reduce elevated total-C and LDL-C in patients with homozygous familial hypercholesterolemia (HoFH), in combination with atorvastatin or simvastatin.[L11347] Ezetimibe may also be used to reduce elevated sitosterol and campesterol in patients with homozygous sitosterolemia (phytosterolemia).[L11347]	Q9UHC9	inhibitor
MAPT	ENSG00000186868	P10636	Lung	eqtl	0.0465982	0.00810403	8.92434e-09		chr17_44018519_b37	0.859787		Tier 2	Yes	DB14914	Flortaucipir F-18	Flortaucipir F-18 is a radioactive agent indicated for positron emission tomography (PET) imaging of aggregated tau neurofibrillary tangles (NFTs) in adult patients under evaluation for Alzheimer's disease. Flortaucipir F-18 is not indicated for use in patients under evaluation for chronic traumatic encephalopathy.[L14114]	P10636	binder
CETP	ENSG00000087237	P11597	Cells_Cultured_fibroblasts	eqtl	0.0527798	0.00934379	1.61714e-08		chr16_56998918_b37	0.816181		Tier 2	No	DB06281	Torcetrapib	Investigated for use/treatment in peripheral vascular disease and hyperlipidemia.	P11597	antagonist
GGCX	ENSG00000115486	P38435	Esophagus_Muscularis	eqtl	0.108206	0.0193095	2.09735e-08		chr2_85812074_b37	0.998166		Tier 2	No	DB00170	Menadione	The primary known function of vitamin K is to assist in the normal clotting of blood, but it may also play a role in normal bone calcification.	P38435	cofactor	DB01125	Anisindione	For the prophylaxis and treatment of venous thrombosis and its extension, the treatment of atrial fibrillation with embolization, the prophylaxis and treatment of pulmonary embolism, and as an adjunct in the treatment of coronary occlusion.	P38435	inhibitor	DB01022	Phylloquinone	Oral phylloquinone is indicated to treat prothrombin deficiency caused by coumarin or indanedione derivatives; and hypoprothrombinemia secondary to antibacterial therapy, salicylates, or obstructive jaundice or biliary fistulas with concomitant bile salt administration.[L33345]_x000D_ _x000D_ Parenteral (intravenous, intramuscular, and subcutaneous) phylloquinone is indicated to treat coagulation disorders due to faulty formation of coagulation factors II, VII, IX, and X caused by vitamin K deficiency or some interference with vitamin K activity.[L33319] These indications include the above indications as well as hypoprothrombinemia secondary to sprue, ulcerative colitis, celiac disease, intestinal resection, pancreatic cystic fibrosis, or regional enteritis; or hypoprothrombinemia caused by interference with vitamin k metabolism.[L33319]	P38435	substrate;inducer;cofactor
GGCX	ENSG00000115486	P38435	Colon_Sigmoid	eqtl	0.0718904	0.0128289	2.09735e-08		chr2_85812074_b37	0.90232		Tier 2	No	DB00170	Menadione	The primary known function of vitamin K is to assist in the normal clotting of blood, but it may also play a role in normal bone calcification.	P38435	cofactor	DB01125	Anisindione	For the prophylaxis and treatment of venous thrombosis and its extension, the treatment of atrial fibrillation with embolization, the prophylaxis and treatment of pulmonary embolism, and as an adjunct in the treatment of coronary occlusion.	P38435	inhibitor	DB01022	Phylloquinone	Oral phylloquinone is indicated to treat prothrombin deficiency caused by coumarin or indanedione derivatives; and hypoprothrombinemia secondary to antibacterial therapy, salicylates, or obstructive jaundice or biliary fistulas with concomitant bile salt administration.[L33345]_x000D_ _x000D_ Parenteral (intravenous, intramuscular, and subcutaneous) phylloquinone is indicated to treat coagulation disorders due to faulty formation of coagulation factors II, VII, IX, and X caused by vitamin K deficiency or some interference with vitamin K activity.[L33319] These indications include the above indications as well as hypoprothrombinemia secondary to sprue, ulcerative colitis, celiac disease, intestinal resection, pancreatic cystic fibrosis, or regional enteritis; or hypoprothrombinemia caused by interference with vitamin k metabolism.[L33319]	P38435	substrate;inducer;cofactor
CRHR1	ENSG00000120088	P34998	Breast_Mammary_Tissue	eqtl	0.0907899	0.0162205	2.17813e-08		chr17_44179168_b37	0.919373		Tier 2	Yes	DB09067	Corticorelin ovine triflutate	Corticorelin is indicated for use in differentiating pituitary and ectopic production of ACTH in patients with ACTH-dependent Cushing's syndrome.	P34998	ligand
MAPT	ENSG00000186868	P10636	Skin_Sun_Exposed_Lower_leg	eqtl	0.0493339	0.00891805	3.16754e-08		chr17_43924337_b37	0.887123		Tier 2	Yes	DB14914	Flortaucipir F-18	Flortaucipir F-18 is a radioactive agent indicated for positron emission tomography (PET) imaging of aggregated tau neurofibrillary tangles (NFTs) in adult patients under evaluation for Alzheimer's disease. Flortaucipir F-18 is not indicated for use in patients under evaluation for chronic traumatic encephalopathy.[L14114]	P10636	binder
CALCRL	ENSG00000064989	Q16602	Nerve_Tibial	eqtl	-0.0973988	0.0176447	3.39e-08		chr2_188381367_b37	0.972514		Tier 2	No	DB12457	Rimegepant	Rimegepant is indicated for the acute treatment of migraine with or without aura in adults. Rimegepant is also indicated for the prevention of episodic migraine in adults.[L11971]	Q16602	antagonist	DB15328	Ubrogepant	Ubrogepant is indicated for the acute treatment of migraine with or without aura in adults.[L10926,L43987]	Q16602	antagonist	DB15688	Zavegepant		Q16602	antagonist	DB16098	Atogepant	Atogepant is indicated for the prevention of episodic migraine in adults.[L38739]	Q16602	antagonist
CALCRL	ENSG00000064989	Q16602	Artery_Coronary	eqtl	-0.0484547	0.00884825	4.3458e-08		chr2_188345322_b37	0.97745		Tier 2	No	DB12457	Rimegepant	Rimegepant is indicated for the acute treatment of migraine with or without aura in adults. Rimegepant is also indicated for the prevention of episodic migraine in adults.[L11971]	Q16602	antagonist	DB15328	Ubrogepant	Ubrogepant is indicated for the acute treatment of migraine with or without aura in adults.[L10926,L43987]	Q16602	antagonist	DB15688	Zavegepant		Q16602	antagonist	DB16098	Atogepant	Atogepant is indicated for the prevention of episodic migraine in adults.[L38739]	Q16602	antagonist
MAPT	ENSG00000186868	P10636	Testis	eqtl	0.0455135	0.00833834	4.80625e-08		chr17_44170129_b37	0.914006		Tier 2	Yes	DB14914	Flortaucipir F-18	Flortaucipir F-18 is a radioactive agent indicated for positron emission tomography (PET) imaging of aggregated tau neurofibrillary tangles (NFTs) in adult patients under evaluation for Alzheimer's disease. Flortaucipir F-18 is not indicated for use in patients under evaluation for chronic traumatic encephalopathy.[L14114]	P10636	binder
CRHR1	ENSG00000120088	P34998	Adipose_Subcutaneous	eqtl	0.0502029	0.00932623	7.32632e-08		chr17_44081064_b37	0.891972		Tier 2	Yes	DB09067	Corticorelin ovine triflutate	Corticorelin is indicated for use in differentiating pituitary and ectopic production of ACTH in patients with ACTH-dependent Cushing's syndrome.	P34998	ligand
PDE5A	ENSG00000138735	O76074	Skin_Sun_Exposed_Lower_leg	eqtl	0.179403	0.0334342	8.05672e-08		chr4_120735766_b37	0.0104957	0.993127	Tier 2	No	DB00203	Sildenafil	Sildenafil is a phosphodiesterase-5 (PDE5) inhibitor that is predominantly employed for two primary indications:_x000D_ _x000D_ (1) the treatment of erectile dysfunction [A175582, L5611, F3853, F3856, F3886]; and_x000D_ _x000D_ (2) treatment of pulmonary hypertension, where:_x000D_ a) the US FDA specifically indicates sildenafil for the treatment of pulmonary arterial hypertension (PAH) (WHO Group I) in adults to improve exercise ability and delay clinical worsening [F3850]. The delay in clinical worsening was demonstrated when sildenafil was added to background epoprostenol therapy [F3850]. Studies establishing effectiveness were short-term (12 to 16 weeks), and included predominately patients with New York Heart Association (NYHA) Functional Class II-III symptoms and idiopathic etiology (71%) or associated with connective tissue disease (CTD) (25%) [F3850];_x000D_ _x000D_ b) the Canadian product monograph specifically indicates sildenafil for the treatment of primary pulmonary arterial hypertension (PPH) or pulmonary hypertension secondary to connective tissue disease (CTD) in adult patients with WHO functional class II or III who have not responded to conventional therapy [F3859]. In addition, improvement in exercise ability and delay in clinical worsening was demonstrated in adult patients who were already stabilized on background epoprostenol therapy [F3859]; and_x000D_ _x000D_ c) the EMA product information specifically indicates sildenafil for the treatment of adult patients with pulmonary arterial hypertension classified as WHO functional class II and III, to improve exercise capacity [F3883]. Efficacy has been shown in primary pulmonary hypertension and pulmonary hypertension associated with connective tissue disease [F3883]. The EMA label also indicates sildenafil for the treatment of pediatric patients aged 1 year to 17 years old with pulmonary arterial hypertension [F3883]. Efficacy in terms of improvement of exercise capacity or pulmonary hemodynamics has been shown in primary pulmonary hypertension and pulmonary hypertension associated with congenital heart disease [F3883].	O76074	inhibitor	DB00820	Tadalafil	Tadalafil is indicated for the treatment of erectile dysfunction (ED) and either alone or in combination with [finasteride] for the treatment of benign prostatic hypertrophy (BPH).[L39095,L39439] It is also indicated for the treatment of pulmonary arterial hypertension (PAH) both alone and in combination with [macitentan] or other endothelin-1 antagonists.[L39100,L39105]	O76074	inhibitor	DB00862	Vardenafil	Used for the treatment of erectile dysfunction	O76074	inhibitor	DB06237	Avanafil	Avanafil is indicated for the treatment of erectile dysfunction.[L32058]	O76074	inhibitor	DB06267	Udenafil	Investigated for use/treatment in erectile dysfunction and hypertension.	O76074	inhibitor
CETP	ENSG00000087237	P11597	Heart_Atrial_Appendage	eqtl	0.0571089	0.0106524	8.27116e-08		chr16_56995236_b37	0.998449		Tier 2	No	DB06281	Torcetrapib	Investigated for use/treatment in peripheral vascular disease and hyperlipidemia.	P11597	antagonist
PDXK	ENSG00000160209	O00764	Artery_Aorta	eqtl	-0.0607886	0.0114355	1.06196e-07		chr21_45117120_b37	0.99261		Tier 2	Yes	DB00165	Pyridoxine	Pyridoxine is indicated for the treatment of vitamin B6 deficiency and for the prophylaxis of [DB00951]-induced peripheral neuropathy. It is also approved by Health Canada for the treatment of nausea and vomiting in pregnancy in a combination product with [DB00366] (as the commercially available product Diclectin).	O00764	ligand
PDXK	ENSG00000160209	O00764	Artery_Tibial	eqtl	-0.0704668	0.0132561	1.06196e-07		chr21_45117120_b37	0.992706		Tier 2	Yes	DB00165	Pyridoxine	Pyridoxine is indicated for the treatment of vitamin B6 deficiency and for the prophylaxis of [DB00951]-induced peripheral neuropathy. It is also approved by Health Canada for the treatment of nausea and vomiting in pregnancy in a combination product with [DB00366] (as the commercially available product Diclectin).	O00764	ligand
PDXK	ENSG00000160209	O00764	Esophagus_Mucosa	eqtl	-0.0641236	0.0121229	1.22669e-07		chr21_45112939_b37	0.994442		Tier 2	Yes	DB00165	Pyridoxine	Pyridoxine is indicated for the treatment of vitamin B6 deficiency and for the prophylaxis of [DB00951]-induced peripheral neuropathy. It is also approved by Health Canada for the treatment of nausea and vomiting in pregnancy in a combination product with [DB00366] (as the commercially available product Diclectin).	O00764	ligand
MET	ENSG00000105976	P08581	Artery_Tibial	eqtl	-0.0623598	0.011806	1.27745e-07		chr7_116417848_b37	0.992381		Tier 1	Yes	DB08875	Cabozantinib	Cabozantinib is indicated for the treatment of progressive, metastatic medullary thyroid cancer.[L15123] It is also indicated for the treatment of advanced renal cell carcinoma and for hepatocellular carcinoma in patients previously treated with sorafenib.[L15128,L15133]	P08581	antagonist	DB11791	Capmatinib	In the US, capmatinib is indicated for the treatment of adult patients with metastatic non-small cell lung cancer (NSCLC) whose tumors have a mutation that leads to mesenchymal-epithelial transition (MET) exon 14 skipping as detected by an FDA-approved test.[L13347]_x000D_ _x000D_ Capmatinib is approved to treat adults with locally advanced unresectable or metastatic non-small cell lung cancer (NSCLC) with MET exon 14 skipping alterations in Canada.[L42010]	P08581	inhibitor	DB15133	Tepotinib	Tepotinib is indicated for the treatment of adult patients with metastatic non-small cell lung cancer (NSCLC) who have mesenchymal-epithelial transition (_MET_) exon 14 skipping alterations.[L31443]	P08581	inhibitor
MET	ENSG00000105976	P08581	Artery_Aorta	eqtl	-0.0318036	0.00602106	1.27745e-07		chr7_116417848_b37	0.992405		Tier 1	Yes	DB08875	Cabozantinib	Cabozantinib is indicated for the treatment of progressive, metastatic medullary thyroid cancer.[L15123] It is also indicated for the treatment of advanced renal cell carcinoma and for hepatocellular carcinoma in patients previously treated with sorafenib.[L15128,L15133]	P08581	antagonist	DB11791	Capmatinib	In the US, capmatinib is indicated for the treatment of adult patients with metastatic non-small cell lung cancer (NSCLC) whose tumors have a mutation that leads to mesenchymal-epithelial transition (MET) exon 14 skipping as detected by an FDA-approved test.[L13347]_x000D_ _x000D_ Capmatinib is approved to treat adults with locally advanced unresectable or metastatic non-small cell lung cancer (NSCLC) with MET exon 14 skipping alterations in Canada.[L42010]	P08581	inhibitor	DB15133	Tepotinib	Tepotinib is indicated for the treatment of adult patients with metastatic non-small cell lung cancer (NSCLC) who have mesenchymal-epithelial transition (_MET_) exon 14 skipping alterations.[L31443]	P08581	inhibitor
MET	ENSG00000105976	P08581	Colon_Sigmoid	eqtl	-0.0581026	0.011	1.27745e-07		chr7_116417848_b37	0.997254		Tier 1	Yes	DB08875	Cabozantinib	Cabozantinib is indicated for the treatment of progressive, metastatic medullary thyroid cancer.[L15123] It is also indicated for the treatment of advanced renal cell carcinoma and for hepatocellular carcinoma in patients previously treated with sorafenib.[L15128,L15133]	P08581	antagonist	DB11791	Capmatinib	In the US, capmatinib is indicated for the treatment of adult patients with metastatic non-small cell lung cancer (NSCLC) whose tumors have a mutation that leads to mesenchymal-epithelial transition (MET) exon 14 skipping as detected by an FDA-approved test.[L13347]_x000D_ _x000D_ Capmatinib is approved to treat adults with locally advanced unresectable or metastatic non-small cell lung cancer (NSCLC) with MET exon 14 skipping alterations in Canada.[L42010]	P08581	inhibitor	DB15133	Tepotinib	Tepotinib is indicated for the treatment of adult patients with metastatic non-small cell lung cancer (NSCLC) who have mesenchymal-epithelial transition (_MET_) exon 14 skipping alterations.[L31443]	P08581	inhibitor
MET	ENSG00000105976	P08581	Esophagus_Muscularis	eqtl	-0.0792411	0.015002	1.27745e-07		chr7_116417848_b37	0.996043		Tier 1	Yes	DB08875	Cabozantinib	Cabozantinib is indicated for the treatment of progressive, metastatic medullary thyroid cancer.[L15123] It is also indicated for the treatment of advanced renal cell carcinoma and for hepatocellular carcinoma in patients previously treated with sorafenib.[L15128,L15133]	P08581	antagonist	DB11791	Capmatinib	In the US, capmatinib is indicated for the treatment of adult patients with metastatic non-small cell lung cancer (NSCLC) whose tumors have a mutation that leads to mesenchymal-epithelial transition (MET) exon 14 skipping as detected by an FDA-approved test.[L13347]_x000D_ _x000D_ Capmatinib is approved to treat adults with locally advanced unresectable or metastatic non-small cell lung cancer (NSCLC) with MET exon 14 skipping alterations in Canada.[L42010]	P08581	inhibitor	DB15133	Tepotinib	Tepotinib is indicated for the treatment of adult patients with metastatic non-small cell lung cancer (NSCLC) who have mesenchymal-epithelial transition (_MET_) exon 14 skipping alterations.[L31443]	P08581	inhibitor
GGCX	ENSG00000115486	P38435	Stomach	eqtl	0.0671775	0.0128072	1.56043e-07		chr2_85744885_b37	0.98335		Tier 2	No	DB00170	Menadione	The primary known function of vitamin K is to assist in the normal clotting of blood, but it may also play a role in normal bone calcification.	P38435	cofactor	DB01125	Anisindione	For the prophylaxis and treatment of venous thrombosis and its extension, the treatment of atrial fibrillation with embolization, the prophylaxis and treatment of pulmonary embolism, and as an adjunct in the treatment of coronary occlusion.	P38435	inhibitor	DB01022	Phylloquinone	Oral phylloquinone is indicated to treat prothrombin deficiency caused by coumarin or indanedione derivatives; and hypoprothrombinemia secondary to antibacterial therapy, salicylates, or obstructive jaundice or biliary fistulas with concomitant bile salt administration.[L33345]_x000D_ _x000D_ Parenteral (intravenous, intramuscular, and subcutaneous) phylloquinone is indicated to treat coagulation disorders due to faulty formation of coagulation factors II, VII, IX, and X caused by vitamin K deficiency or some interference with vitamin K activity.[L33319] These indications include the above indications as well as hypoprothrombinemia secondary to sprue, ulcerative colitis, celiac disease, intestinal resection, pancreatic cystic fibrosis, or regional enteritis; or hypoprothrombinemia caused by interference with vitamin k metabolism.[L33319]	P38435	substrate;inducer;cofactor
CRHR1	ENSG00000120088	P34998	Nerve_Tibial	eqtl	0.046898	0.00904059	2.13136e-07		chr17_44219831_b37	0.929936		Tier 2	Yes	DB09067	Corticorelin ovine triflutate	Corticorelin is indicated for use in differentiating pituitary and ectopic production of ACTH in patients with ACTH-dependent Cushing's syndrome.	P34998	ligand
PDE3A	ENSG00000172572	Q14432	Adipose_Subcutaneous	eqtl	0.118479	0.0228822	2.24544e-07		chr12_20579575_b37	0.989288		Tier 1	Yes	DB00235	Milrinone	Milrinone is indicated for the short-term (48 hours or less) treatment of patients with acute decompensated heart failure. Milrinone administration should occur together with close monitoring using appropriate electrocardiographic equipment and should occur in a facility equipped for the immediate treatment of potential cardiac events, including ventricular arrhythmias.[L31483]	Q14432	inhibitor	DB00261	Anagrelide	Anagrelide is indicated for the treatment of thrombocythemia, secondary to malignant neoplasms, to reduce platelet count and the associated risk of thrombosis. It is also beneficial in the amelioration of thrombocythemia symptoms including thrombo-hemorrhagic events.[L14153]	Q14432	inhibitor	DB01166	Cilostazol	Indicated for the alleviation of symptoms of intermittent claudication (pain in the legs that occurs with walking and disappears with rest).	Q14432	inhibitor	DB01223	Aminophylline	For the treatment of bronchospasm due to asthma, emphysema and chronic bronchitis.	Q14432	inhibitor	DB01303	Oxtriphylline	Used to treat the symptoms of asthma, bronchitis, COPD, and emphysema.	Q14432	inhibitor	DB04880	Enoximone	For the treatment of congestive heart failure.	Q14432	inhibitor
IL23A	ENSG00000110944	Q9NPF7	Thyroid	eqtl	-0.0860585	0.0167014	2.56656e-07		chr12_56702176_b37	0.98252		Tier 2	No	DB11834	Guselkumab	Indicated for the treatment of adults with moderate-to-severe plaque psoriasis who are candidates for systemic therapy or phototherapy.	Q9NPF7	blocker
IL23A	ENSG00000110944	Q9NPF7	Pancreas	eqtl	-0.0537548	0.0104364	2.59537e-07		chr12_56743367_b37	0.947336		Tier 2	No	DB11834	Guselkumab	Indicated for the treatment of adults with moderate-to-severe plaque psoriasis who are candidates for systemic therapy or phototherapy.	Q9NPF7	blocker
DHODH	ENSG00000102967	Q02127	Brain_Cortex	eqtl	0.0556607	0.0108313	2.76368e-07		chr16_72036257_b37	0.80519		Tier 2	No	DB01097	Leflunomide	For the management of the signs and symptoms of active rheumatoid arthritis (RA) to improve physical function and to slow the progression of structural damage associated with the disease. Has also been used for the prevention of acute and chronic rejection in recipients of solid organ trasnplants and is designated by the FDA as an orphan drug for this use.	Q02127	inhibitor
PDE5A	ENSG00000138735	O76074	Muscle_Skeletal	eqtl	-0.173851	0.0340713	3.35082e-07		chr4_120591368_b37	0.87044		Tier 2	No	DB00203	Sildenafil	Sildenafil is a phosphodiesterase-5 (PDE5) inhibitor that is predominantly employed for two primary indications:_x000D_ _x000D_ (1) the treatment of erectile dysfunction [A175582, L5611, F3853, F3856, F3886]; and_x000D_ _x000D_ (2) treatment of pulmonary hypertension, where:_x000D_ a) the US FDA specifically indicates sildenafil for the treatment of pulmonary arterial hypertension (PAH) (WHO Group I) in adults to improve exercise ability and delay clinical worsening [F3850]. The delay in clinical worsening was demonstrated when sildenafil was added to background epoprostenol therapy [F3850]. Studies establishing effectiveness were short-term (12 to 16 weeks), and included predominately patients with New York Heart Association (NYHA) Functional Class II-III symptoms and idiopathic etiology (71%) or associated with connective tissue disease (CTD) (25%) [F3850];_x000D_ _x000D_ b) the Canadian product monograph specifically indicates sildenafil for the treatment of primary pulmonary arterial hypertension (PPH) or pulmonary hypertension secondary to connective tissue disease (CTD) in adult patients with WHO functional class II or III who have not responded to conventional therapy [F3859]. In addition, improvement in exercise ability and delay in clinical worsening was demonstrated in adult patients who were already stabilized on background epoprostenol therapy [F3859]; and_x000D_ _x000D_ c) the EMA product information specifically indicates sildenafil for the treatment of adult patients with pulmonary arterial hypertension classified as WHO functional class II and III, to improve exercise capacity [F3883]. Efficacy has been shown in primary pulmonary hypertension and pulmonary hypertension associated with connective tissue disease [F3883]. The EMA label also indicates sildenafil for the treatment of pediatric patients aged 1 year to 17 years old with pulmonary arterial hypertension [F3883]. Efficacy in terms of improvement of exercise capacity or pulmonary hemodynamics has been shown in primary pulmonary hypertension and pulmonary hypertension associated with congenital heart disease [F3883].	O76074	inhibitor	DB00820	Tadalafil	Tadalafil is indicated for the treatment of erectile dysfunction (ED) and either alone or in combination with [finasteride] for the treatment of benign prostatic hypertrophy (BPH).[L39095,L39439] It is also indicated for the treatment of pulmonary arterial hypertension (PAH) both alone and in combination with [macitentan] or other endothelin-1 antagonists.[L39100,L39105]	O76074	inhibitor	DB00862	Vardenafil	Used for the treatment of erectile dysfunction	O76074	inhibitor	DB06237	Avanafil	Avanafil is indicated for the treatment of erectile dysfunction.[L32058]	O76074	inhibitor	DB06267	Udenafil	Investigated for use/treatment in erectile dysfunction and hypertension.	O76074	inhibitor
IL23A	ENSG00000110944	Q9NPF7	Artery_Aorta	eqtl	-0.0681914	0.0133817	3.47106e-07		chr12_56625693_b37	0.9576		Tier 2	No	DB11834	Guselkumab	Indicated for the treatment of adults with moderate-to-severe plaque psoriasis who are candidates for systemic therapy or phototherapy.	Q9NPF7	blocker
PTGIS	ENSG00000124212	Q16647	Artery_Tibial	eqtl	-0.0913915	0.0181136	4.52444e-07		chr20_48202589_b37	0.995578		Tier 1	Yes	DB01240	Epoprostenol	For the long-term intravenous treatment of primary pulmonary hypertension and pulmonary hypertension associated with the scleroderma spectrum of disease in NYHA Class III and Class IV patients who do not respond adequately to conventional therapy.	Q16647	inducer
CRHR1	ENSG00000120088	P34998	Adipose_Visceral_Omentum	eqtl	0.046004	0.00920079	5.73303e-07		chr17_44362865_b37	0.972526		Tier 2	Yes	DB09067	Corticorelin ovine triflutate	Corticorelin is indicated for use in differentiating pituitary and ectopic production of ACTH in patients with ACTH-dependent Cushing's syndrome.	P34998	ligand
KLKB1	4152_58	P03952	Blood_Plasma	pqtl	-0.0381326	0.00766215	6.46627e-07		chr4_187161061_b37	0.999611		Tier 2	Yes	DB05311	Ecallantide	Indicated for the symptomatic treatment of acute attacks of hereditary angioedema (HAE) in patients 12 years of age and older [FDA Label].	P03952	inhibitor	DB12831	Gabexate	No approved indication.	P03952	inhibitor	DB15982	Berotralstat	Berotralstat is indicated for prophylaxis of attacks of hereditary angioedema (HAE) in adults and pediatric patients 12 years and older. It is not used for the treatment of acute HAE attacks.[L26661,L41965,L41990]	P03952	inhibitor	DB14597	Lanadelumab	Lanadelumab is indicated for the prophylaxis treatment to prevent attacks in patients 12 years and older with hereditary angioedema.[L4537]_x000D_ _x000D_ The hereditary angioedema (HEA) is an autosomal dominant disorder resulted from the presence of C1 deficiency. Some reports have indicated a high prevalence of cases that result from spontaneous mutations which can be inherited. This condition is manifested by attacks of subcutaneous or submucosal edema in the face, larynx, GI tract, limbs or genitalia. From all the types of attacks, the most serious is the laryngeal as it can compromise the airway. The rest of the attacks are accompanied by pain and considerable dysfunction.[A38679]	P03952	inhibitor;regulator
CALCRL	ENSG00000064989	Q16602	Whole_Blood	eqtl	0.102071	0.0205251	6.59339e-07		chr2_188309875_b37	0.984553		Tier 2	No	DB12457	Rimegepant	Rimegepant is indicated for the acute treatment of migraine with or without aura in adults. Rimegepant is also indicated for the prevention of episodic migraine in adults.[L11971]	Q16602	antagonist	DB15328	Ubrogepant	Ubrogepant is indicated for the acute treatment of migraine with or without aura in adults.[L10926,L43987]	Q16602	antagonist	DB15688	Zavegepant		Q16602	antagonist	DB16098	Atogepant	Atogepant is indicated for the prevention of episodic migraine in adults.[L38739]	Q16602	antagonist
DHODH	ENSG00000102967	Q02127	Uterus	eqtl	0.0429566	0.00868785	7.63613e-07		chr16_72042682_b37	0.854038		Tier 2	No	DB01097	Leflunomide	For the management of the signs and symptoms of active rheumatoid arthritis (RA) to improve physical function and to slow the progression of structural damage associated with the disease. Has also been used for the prevention of acute and chronic rejection in recipients of solid organ trasnplants and is designated by the FDA as an orphan drug for this use.	Q02127	inhibitor
F11	ENSG00000088926	P03951	Esophagus_Muscularis	eqtl	0.0528635	0.010747	8.70235e-07		chr4_187169167_b37	0.902046		Tier 2	Yes	DB11300	Thrombin	Bovine thrombin is a topical thrombin indicated to aid hemostasis whenever oozing blood and minor bleeding from capillaries and small venules is accessible and control of bleeding by standard surgical techniques (like suture, ligature, or cautery) is ineffective or impractical [FDA Label]. Additionally, topical bovine thrombin can also be used in combination with an absorbable gelatin sponge, USP [FDA Label].	P03951	activator
F11	ENSG00000088926	P03951	Artery_Tibial	eqtl	0.0631068	0.0128294	8.70235e-07		chr4_187169167_b37	0.938225		Tier 2	Yes	DB11300	Thrombin	Bovine thrombin is a topical thrombin indicated to aid hemostasis whenever oozing blood and minor bleeding from capillaries and small venules is accessible and control of bleeding by standard surgical techniques (like suture, ligature, or cautery) is ineffective or impractical [FDA Label]. Additionally, topical bovine thrombin can also be used in combination with an absorbable gelatin sponge, USP [FDA Label].	P03951	activator
CXCR4	ENSG00000121966	P61073	Muscle_Skeletal	eqtl	-0.124629	0.0254272	9.5152e-07		chr2_136993746_b37	0.817399		Tier 1	Yes	DB06809	Plerixafor	Used in combination with granulocyte-colony stimulating factor (G-CSF, filgrastim) to mobilize hematopoietic stem cells to the peripheral blood for collection and subsequent autologous transplantation in patients with non-Hodgkin’s lymphoma (NHL) and multiple myeloma (MM).	P61073	antagonist;inhibitor	DB12018	Ulocuplumab		P61073	inhibitor
CXCR4	ENSG00000121966	P61073	Adipose_Subcutaneous	eqtl	-0.100845	0.0205747	9.5152e-07		chr2_136993746_b37	0.943224		Tier 1	Yes	DB06809	Plerixafor	Used in combination with granulocyte-colony stimulating factor (G-CSF, filgrastim) to mobilize hematopoietic stem cells to the peripheral blood for collection and subsequent autologous transplantation in patients with non-Hodgkin’s lymphoma (NHL) and multiple myeloma (MM).	P61073	antagonist;inhibitor	DB12018	Ulocuplumab		P61073	inhibitor
NRP2	ENSG00000118257	O60462	Artery_Aorta	eqtl	-0.0566264	0.0116932	1.28089e-06		chr2_206622946_b37	0.997554		Tier 1	Yes	DB16453	ATYR1923		O60462	modulator
GUCY1B1	ENSG00000061918	Q02153	Nerve_Tibial	eqtl	-0.118203	0.0244116	1.28471e-06		chr4_156679843_b37	0.850321		Tier 2	No	DB15456	Vericiguat	Vericiguat is indicated in adults with symptomatic, chronic heart failure and an ejection fraction of <45% to reduce the risk of cardiovascular death and heart failure-related hospitalization following a hospitalization for heart failure or need for outpatient intravenous diuretics.[L31153]	Q02153	stimulator

### Sheet: ST6
Targets with existing drugs according to OpenTargets
Gene	Somamer ID or Ensembl ID	Uniprot	Tissue	pQTL or eQTL instrument?	Beta	Standard Error	P-value	Cochran Q P-value	Variants in instrument	PPH4_Marginal	PPH4_Conitional	Tier	Novel?	drug1_drug_name	drug1_indication	drug1_action	drug2_drug_name	drug2_indication	drug2_action	drug3_drug_name	drug3_indication	drug3_action	drug4_drug_name	drug4_indication	drug4_action	drug5_drug_name	drug5_indication	drug5_action	drug6_drug_name	drug6_indication	drug6_action	drug7_drug_name	drug7_indication	drug7_action	drug8_drug_name	drug8_indication	drug8_action	drug9_drug_name	drug9_indication	drug9_action	drug10_drug_name	drug10_indication	drug10_action	drug11_drug_name	drug11_indication	drug11_action	drug12_drug_name	drug12_indication	drug12_action	drug13_drug_name	drug13_indication	drug13_action	drug14_drug_name	drug14_indication	drug14_action	drug15_drug_name	drug15_indication	drug15_action	drug16_drug_name	drug16_indication	drug16_action	drug17_drug_name	drug17_indication	drug17_action	drug18_drug_name	drug18_indication	drug18_action	drug19_drug_name	drug19_indication	drug19_action	drug20_drug_name	drug20_indication	drug20_action	drug21_drug_name	drug21_indication	drug21_action	drug22_drug_name	drug22_indication	drug22_action	drug23_drug_name	drug23_indication	drug23_action	drug24_drug_name	drug24_indication	drug24_action	drug25_drug_name	drug25_indication	drug25_action	drug26_drug_name	drug26_indication	drug26_action	drug27_drug_name	drug27_indication	drug27_action	drug28_drug_name	drug28_indication	drug28_action	drug29_drug_name	drug29_indication	drug29_action	drug30_drug_name	drug30_indication	drug30_action	drug31_drug_name	drug31_indication	drug31_action	drug32_drug_name	drug32_indication	drug32_action	drug33_drug_name	drug33_indication	drug33_action	drug34_drug_name	drug34_indication	drug34_action	drug35_drug_name	drug35_indication	drug35_action	drug36_drug_name	drug36_indication	drug36_action
PCSK9	5231_79	Q8NBP7	Blood_Plasma	pqtl	0.266203	0.0156384	5.60021e-65	0.149216	chr1_55521109_b37, chr1_55505647_b37	1		Tier 2	No	Alirocumab	Disorder of lipid metabolism, hypercholesterolemia, familial hypercholesterolemia, cardiovascular disease, diabetes mellitus, atherosclerosis, coronary artery disease, homozygous familial hypercholesterolemia	Negative modulator	Bococizumab	Cardiovascular disease, familial hypercholesterolemia, hyperlipidemia	Negative modulator	Evolocumab	Familial hypercholesterolemia, cardiovascular disease, hypercholesterolemia, disorder of lipid metabolism, acute coronary syndrome, combined hyperlipidemia, coronary artery disease, myocardial infarction, stroke, covid-19, homozygous familial hypercholesterolemia, hyperlipidemia	Negative modulator	Lerodalcibep	Cardiovascular disease, familial hypercholesterolemia, hypercholesterolemia, homozygous familial hypercholesterolemia	Negative modulator	Ongericimab	Familial hypercholesterolemia, hyperlipidemia	Negative modulator	Tafolecimab	Familial hypercholesterolemia, hypercholesterolemia, homozygous familial hypercholesterolemia	Negative modulator
PCSK9	ENSG00000169174	Q8NBP7	Whole_Blood	eqtl	0.20933	0.0155612	2.99294e-41	0.00413343	chr1_55521109_b37, chr1_55487346_b37	1.94875e-05	0.999895	Tier 2	No	Alirocumab	Disorder of lipid metabolism, hypercholesterolemia, familial hypercholesterolemia, cardiovascular disease, diabetes mellitus, atherosclerosis, coronary artery disease, homozygous familial hypercholesterolemia	Negative modulator	Bococizumab	Cardiovascular disease, familial hypercholesterolemia, hyperlipidemia	Negative modulator	Evolocumab	Familial hypercholesterolemia, cardiovascular disease, hypercholesterolemia, disorder of lipid metabolism, acute coronary syndrome, combined hyperlipidemia, coronary artery disease, myocardial infarction, stroke, covid-19, homozygous familial hypercholesterolemia, hyperlipidemia	Negative modulator	Lerodalcibep	Cardiovascular disease, familial hypercholesterolemia, hypercholesterolemia, homozygous familial hypercholesterolemia	Negative modulator	Ongericimab	Familial hypercholesterolemia, hyperlipidemia	Negative modulator	Tafolecimab	Familial hypercholesterolemia, hypercholesterolemia, homozygous familial hypercholesterolemia	Negative modulator
EDNRA	ENSG00000151617	P25101	Skin_Sun_Exposed_Lower_leg	eqtl	0.357299	0.0272865	3.54746e-39		chr4_148414651_b37	0.995994		Tier 1	No	Ambrisentan	Pulmonary arterial hypertension, idiopathic pulmonary fibrosis, vascular disease, hypertension, pulmonary hypertension, idiopathic and/or familial pulmonary arterial hypertension	Negative modulator	Aprocitentan	Hypertension	Negative modulator	Atrasentan hydrochloride	Prostate cancer	Negative modulator	Avosentan	Diabetic nephropathy	Negative modulator	Bosentan	Pulmonary arterial hypertension, idiopathic pulmonary fibrosis, systemic scleroderma, anterior ischemic optic neuropathy, hypertension, persistent fetal circulation syndrome, eisenmenger syndrome, pulmonary hypertension, ulcer disease, congenital heart disease, type 2 diabetes mellitus, idiopathic and/or familial pulmonary arterial hypertension	Negative modulator	Clazosentan	Subarachnoid hemorrhage	Negative modulator	Darusentan	Hypertension	Negative modulator	Macitentan	Pulmonary arterial hypertension, systemic scleroderma, hypertension, congenital heart disease, pulmonary hypertension, ulcer disease, idiopathic and/or familial pulmonary arterial hypertension	Negative modulator	Sitaxentan	Pulmonary arterial hypertension, hypertension, pulmonary hypertension	Negative modulator	Sparsentan	Focal segmental glomerulosclerosis, iga glomerulonephritis	Negative modulator	Tezosentan	Heart failure	Negative modulator	Zibotentan	Prostate cancer	Negative modulator
CYP46A1	ENSG00000036530	Q9Y6A2	Cells_Cultured_fibroblasts	eqtl	-0.139449	0.0120511	5.75169e-31		chr14_100137162_b37	0.979813		Tier 2	No	Soticlestat	Dravet syndrome, lennox-gastaut syndrome	Negative modulator
PCSK9	ENSG00000169174	Q8NBP7	Lung	eqtl	0.157929	0.0141814	8.34578e-29		chr1_55489542_b37	2.95578e-09	0.999999	Tier 2	No	Alirocumab	Disorder of lipid metabolism, hypercholesterolemia, familial hypercholesterolemia, cardiovascular disease, diabetes mellitus, atherosclerosis, coronary artery disease, homozygous familial hypercholesterolemia	Negative modulator	Bococizumab	Cardiovascular disease, familial hypercholesterolemia, hyperlipidemia	Negative modulator	Evolocumab	Familial hypercholesterolemia, cardiovascular disease, hypercholesterolemia, disorder of lipid metabolism, acute coronary syndrome, combined hyperlipidemia, coronary artery disease, myocardial infarction, stroke, covid-19, homozygous familial hypercholesterolemia, hyperlipidemia	Negative modulator	Lerodalcibep	Cardiovascular disease, familial hypercholesterolemia, hypercholesterolemia, homozygous familial hypercholesterolemia	Negative modulator	Ongericimab	Familial hypercholesterolemia, hyperlipidemia	Negative modulator	Tafolecimab	Familial hypercholesterolemia, hypercholesterolemia, homozygous familial hypercholesterolemia	Negative modulator
GUCY1A1	ENSG00000164116	Q02108	Adipose_Subcutaneous	eqtl	-0.387742	0.03596	4.1592e-27		chr4_156631345_b37	0.985534		Tier 2	No	Pentaerythritol tetranitrate	Cardiovascular disease	Positive modulator	Riociguat	Pulmonary arterial hypertension, hypertension, pulmonary hypertension, idiopathic and/or familial pulmonary arterial hypertension	Positive modulator	Vericiguat	Heart failure, cardiovascular disease	Positive modulator
GUCY1A1	ENSG00000164116	Q02108	Artery_Tibial	eqtl	-0.371244	0.0344298	4.1592e-27		chr4_156631345_b37	0.986842		Tier 2	No	Pentaerythritol tetranitrate	Cardiovascular disease	Positive modulator	Riociguat	Pulmonary arterial hypertension, hypertension, pulmonary hypertension, idiopathic and/or familial pulmonary arterial hypertension	Positive modulator	Vericiguat	Heart failure, cardiovascular disease	Positive modulator
IL6R	ENSG00000160712	P08887	Colon_Transverse	eqtl	0.110321	0.0113386	2.2519e-22		chr1_154407419_b37	0.995639		Tier 1	No	Levilimab	Rheumatoid arthritis, covid-19	Negative modulator	Sarilumab	Rheumatoid arthritis, immune system disease, polymyalgia rheumatica, severe acute respiratory syndrome, temporal arteritis, covid-19, pneumonia, influenza	Negative modulator	Satralizumab	Neuromyelitis optica, immune system disease, myasthenia gravis, japanese encephalitis	Negative modulator	Tocilizumab	Juvenile idiopathic arthritis, rheumatoid arthritis, systemic scleroderma, ankylosing spondylitis, immune system disease, non-hodgkins lymphoma, temporal arteritis, takayasu arteritis, diffuse large b-cell lymphoma, polymyalgia rheumatica, pneumonia, severe acute respiratory syndrome, covid-19, epilepsy, influenza	Negative modulator
IL6R	ENSG00000160712	P08887	Artery_Tibial	eqtl	0.171128	0.0175881	2.2519e-22		chr1_154407419_b37	0.996202		Tier 1	No	Levilimab	Rheumatoid arthritis, covid-19	Negative modulator	Sarilumab	Rheumatoid arthritis, immune system disease, polymyalgia rheumatica, severe acute respiratory syndrome, temporal arteritis, covid-19, pneumonia, influenza	Negative modulator	Satralizumab	Neuromyelitis optica, immune system disease, myasthenia gravis, japanese encephalitis	Negative modulator	Tocilizumab	Juvenile idiopathic arthritis, rheumatoid arthritis, systemic scleroderma, ankylosing spondylitis, immune system disease, non-hodgkins lymphoma, temporal arteritis, takayasu arteritis, diffuse large b-cell lymphoma, polymyalgia rheumatica, pneumonia, severe acute respiratory syndrome, covid-19, epilepsy, influenza	Negative modulator
IL6R	15602_43	P08887	Blood_Plasma	pqtl	-0.0324657	0.00334026	2.48939e-22	0.304647	chr1_154487354_b37, chr1_154426970_b37	0.0104343	0.999946	Tier 1	No	Levilimab	Rheumatoid arthritis, covid-19	Negative modulator	Sarilumab	Rheumatoid arthritis, immune system disease, polymyalgia rheumatica, severe acute respiratory syndrome, temporal arteritis, covid-19, pneumonia, influenza	Negative modulator	Satralizumab	Neuromyelitis optica, immune system disease, myasthenia gravis, japanese encephalitis	Negative modulator	Tocilizumab	Juvenile idiopathic arthritis, rheumatoid arthritis, systemic scleroderma, ankylosing spondylitis, immune system disease, non-hodgkins lymphoma, temporal arteritis, takayasu arteritis, diffuse large b-cell lymphoma, polymyalgia rheumatica, pneumonia, severe acute respiratory syndrome, covid-19, epilepsy, influenza	Negative modulator
FN1	3434_34	P02751	Blood_Plasma	pqtl	-0.386406	0.0400372	4.86015e-22		chr2_216299629_b37	0.999302		Tier 1	No	L19il2	Melanoma, metastatic melanoma	Other	Ocriplasmin	Macular holes, eye disease	Other
IL6R	ENSG00000160712	P08887	Whole_Blood	eqtl	0.304192	0.031794	1.0945e-21		chr1_154410955_b37	0.990449		Tier 1	No	Levilimab	Rheumatoid arthritis, covid-19	Negative modulator	Sarilumab	Rheumatoid arthritis, immune system disease, polymyalgia rheumatica, severe acute respiratory syndrome, temporal arteritis, covid-19, pneumonia, influenza	Negative modulator	Satralizumab	Neuromyelitis optica, immune system disease, myasthenia gravis, japanese encephalitis	Negative modulator	Tocilizumab	Juvenile idiopathic arthritis, rheumatoid arthritis, systemic scleroderma, ankylosing spondylitis, immune system disease, non-hodgkins lymphoma, temporal arteritis, takayasu arteritis, diffuse large b-cell lymphoma, polymyalgia rheumatica, pneumonia, severe acute respiratory syndrome, covid-19, epilepsy, influenza	Negative modulator
PDE5A	16805_5	O76074	Blood_Plasma	pqtl	-0.112382	0.0119791	6.5015e-21	0.782016	chr4_120559292_b37, chr4_120423094_b37	0.996951		Tier 2	No	Avanafil	Erectile dysfunction	Negative modulator	Dipyridamole	Recurrent thrombophlebitis, myocardial ischemia, stroke, angina pectoris, coronary artery disease, covid-19	Negative modulator	Ibudilast	Airway obstruction, myelopathy	Negative modulator	Pentoxifylline	Chronic kidney disease, endometriosis, cardiovascular disease, hepatitis, alcoholic, nephrotic syndrome, brachial plexus neuropathy, glomerulonephritis, avascular necrosis, cirrhosis of liver, hepatic failure, neonatal sepsis	Negative modulator	Sildenafil citrate	Erectile dysfunction, pulmonary arterial hypertension, fetal growth restriction, heart failure, diffuse scleroderma, limited scleroderma, raynaud disease, pulmonary hypertension, prostate cancer, covid-19, connective tissue disease, idiopathic and/or familial pulmonary arterial hypertension	Negative modulator	Tadalafil	Benign prostatic hyperplasia, erectile dysfunction, pulmonary arterial hypertension, interstitial lung disease, raynaud disease, abnormality of cardiovascular system morphology, insulin resistance, impotence, glucose intolerance, transposition of the great arteries, pulmonary hypertension, duchenne muscular dystrophy	Negative modulator	Udenafil	Erectile dysfunction, pulmonary arterial hypertension, diastolic heart failure, heart disease, systolic heart failure, alzheimer disease	Negative modulator	Vardenafil hydrochloride	Erectile dysfunction	Negative modulator
PDE5A	5256_86	O76074	Blood_Plasma	pqtl	-0.0840418	0.00909257	2.39896e-20	0.381904	chr4_120556467_b37, chr4_120423094_b37	0.996905		Tier 2	No	Avanafil	Erectile dysfunction	Negative modulator	Dipyridamole	Recurrent thrombophlebitis, myocardial ischemia, stroke, angina pectoris, coronary artery disease, covid-19	Negative modulator	Ibudilast	Airway obstruction, myelopathy	Negative modulator	Pentoxifylline	Chronic kidney disease, endometriosis, cardiovascular disease, hepatitis, alcoholic, nephrotic syndrome, brachial plexus neuropathy, glomerulonephritis, avascular necrosis, cirrhosis of liver, hepatic failure, neonatal sepsis	Negative modulator	Sildenafil citrate	Erectile dysfunction, pulmonary arterial hypertension, fetal growth restriction, heart failure, diffuse scleroderma, limited scleroderma, raynaud disease, pulmonary hypertension, prostate cancer, covid-19, connective tissue disease, idiopathic and/or familial pulmonary arterial hypertension	Negative modulator	Tadalafil	Benign prostatic hyperplasia, erectile dysfunction, pulmonary arterial hypertension, interstitial lung disease, raynaud disease, abnormality of cardiovascular system morphology, insulin resistance, impotence, glucose intolerance, transposition of the great arteries, pulmonary hypertension, duchenne muscular dystrophy	Negative modulator	Udenafil	Erectile dysfunction, pulmonary arterial hypertension, diastolic heart failure, heart disease, systolic heart failure, alzheimer disease	Negative modulator	Vardenafil hydrochloride	Erectile dysfunction	Negative modulator
CTSK	ENSG00000143387	P43235	Whole_Blood	eqtl	-0.0955949	0.0108607	1.34495e-18	0.000150121	chr1_150630401_b37, chr1_150832108_b37, chr1_150813315_b37	0.971533		Tier 2	No	Odanacatib	Osteoporosis, postmenopausal osteoporosis, breast cancer, prostate cancer	Negative modulator
PCSK9	ENSG00000169174	Q8NBP7	Nerve_Tibial	eqtl	0.0509198	0.00627448	4.84249e-16		chr1_55490861_b37	7.12676e-18	1	Tier 2	No	Alirocumab	Disorder of lipid metabolism, hypercholesterolemia, familial hypercholesterolemia, cardiovascular disease, diabetes mellitus, atherosclerosis, coronary artery disease, homozygous familial hypercholesterolemia	Negative modulator	Bococizumab	Cardiovascular disease, familial hypercholesterolemia, hyperlipidemia	Negative modulator	Evolocumab	Familial hypercholesterolemia, cardiovascular disease, hypercholesterolemia, disorder of lipid metabolism, acute coronary syndrome, combined hyperlipidemia, coronary artery disease, myocardial infarction, stroke, covid-19, homozygous familial hypercholesterolemia, hyperlipidemia	Negative modulator	Lerodalcibep	Cardiovascular disease, familial hypercholesterolemia, hypercholesterolemia, homozygous familial hypercholesterolemia	Negative modulator	Ongericimab	Familial hypercholesterolemia, hyperlipidemia	Negative modulator	Tafolecimab	Familial hypercholesterolemia, hypercholesterolemia, homozygous familial hypercholesterolemia	Negative modulator
EDNRA	ENSG00000151617	P25101	Heart_Left_Ventricle	eqtl	-0.0823752	0.0104153	2.59275e-15		chr4_148236732_b37	0.00307068	0.998331	Tier 1	No	Ambrisentan	Pulmonary arterial hypertension, idiopathic pulmonary fibrosis, vascular disease, hypertension, pulmonary hypertension, idiopathic and/or familial pulmonary arterial hypertension	Negative modulator	Aprocitentan	Hypertension	Negative modulator	Atrasentan hydrochloride	Prostate cancer	Negative modulator	Avosentan	Diabetic nephropathy	Negative modulator	Bosentan	Pulmonary arterial hypertension, idiopathic pulmonary fibrosis, systemic scleroderma, anterior ischemic optic neuropathy, hypertension, persistent fetal circulation syndrome, eisenmenger syndrome, pulmonary hypertension, ulcer disease, congenital heart disease, type 2 diabetes mellitus, idiopathic and/or familial pulmonary arterial hypertension	Negative modulator	Clazosentan	Subarachnoid hemorrhage	Negative modulator	Darusentan	Hypertension	Negative modulator	Macitentan	Pulmonary arterial hypertension, systemic scleroderma, hypertension, congenital heart disease, pulmonary hypertension, ulcer disease, idiopathic and/or familial pulmonary arterial hypertension	Negative modulator	Sitaxentan	Pulmonary arterial hypertension, hypertension, pulmonary hypertension	Negative modulator	Sparsentan	Focal segmental glomerulosclerosis, iga glomerulonephritis	Negative modulator	Tezosentan	Heart failure	Negative modulator	Zibotentan	Prostate cancer	Negative modulator
IL6R	ENSG00000160712	P08887	Testis	eqtl	0.0519641	0.00729468	1.05172e-12	8.00816e-10	chr1_154397416_b37, chr1_154436436_b37	0.969835		Tier 1	No	Levilimab	Rheumatoid arthritis, covid-19	Negative modulator	Sarilumab	Rheumatoid arthritis, immune system disease, polymyalgia rheumatica, severe acute respiratory syndrome, temporal arteritis, covid-19, pneumonia, influenza	Negative modulator	Satralizumab	Neuromyelitis optica, immune system disease, myasthenia gravis, japanese encephalitis	Negative modulator	Tocilizumab	Juvenile idiopathic arthritis, rheumatoid arthritis, systemic scleroderma, ankylosing spondylitis, immune system disease, non-hodgkins lymphoma, temporal arteritis, takayasu arteritis, diffuse large b-cell lymphoma, polymyalgia rheumatica, pneumonia, severe acute respiratory syndrome, covid-19, epilepsy, influenza	Negative modulator
GUCY1A1	ENSG00000164116	Q02108	Thyroid	eqtl	-0.156128	0.022133	1.73779e-12		chr4_156393641_b37	0.294633	0.919133	Tier 2	No	Pentaerythritol tetranitrate	Cardiovascular disease	Positive modulator	Riociguat	Pulmonary arterial hypertension, hypertension, pulmonary hypertension, idiopathic and/or familial pulmonary arterial hypertension	Positive modulator	Vericiguat	Heart failure, cardiovascular disease	Positive modulator
CTSK	ENSG00000143387	P43235	Brain_Cerebellar_Hemisphere	eqtl	-0.0411468	0.00603699	9.37475e-12		chr1_150881663_b37	0.990943		Tier 2	No	Odanacatib	Osteoporosis, postmenopausal osteoporosis, breast cancer, prostate cancer	Negative modulator
ABCA1	ENSG00000165029	O95477	Cells_Cultured_fibroblasts	eqtl	-0.189135	0.0279131	1.23667e-11		chr9_107661129_b37	0.998039		Tier 1	No	Probucol	Cardiovascular disease, hyperlipidemia	Negative modulator
CTSK	ENSG00000143387	P43235	Brain_Cerebellum	eqtl	-0.0389536	0.00578829	1.69979e-11		chr1_150729793_b37	0.97501		Tier 2	No	Odanacatib	Osteoporosis, postmenopausal osteoporosis, breast cancer, prostate cancer	Negative modulator
CTSK	ENSG00000143387	P43235	Liver	eqtl	-0.0647125	0.00961591	1.69979e-11		chr1_150729793_b37	0.987929		Tier 2	No	Odanacatib	Osteoporosis, postmenopausal osteoporosis, breast cancer, prostate cancer	Negative modulator
CTSK	ENSG00000143387	P43235	Pituitary	eqtl	-0.0733496	0.0108993	1.69979e-11		chr1_150729793_b37	0.979109		Tier 2	No	Odanacatib	Osteoporosis, postmenopausal osteoporosis, breast cancer, prostate cancer	Negative modulator
CETP	ENSG00000087237	P11597	Small_Intestine_Terminal_Ileum	eqtl	0.058202	0.00888581	5.75371e-11		chr16_56987015_b37	0.998025		Tier 2	No	Anacetrapib	Hypercholesterolemia, disorder of lipid metabolism, familial hypercholesterolemia, coronary artery disease, cardiovascular disease, homozygous familial hypercholesterolemia	Negative modulator	Dalcetrapib	Cardiovascular disease, coronary artery disease, acute coronary syndrome, peripheral arterial disease, abnormal circulating lipid concentration	Negative modulator	Evacetrapib	Cardiovascular disease, hypercholesterolemia, hyperlipidemia	Negative modulator	Obicetrapib	Cardiovascular disease	Negative modulator	Torcetrapib	Familial hypercholesterolemia, combined hyperlipidemia, coronary artery disease, hypertriglyceridemia, hypercholesterolemia, disorder of lipid metabolism, hyperlipoproteinemia type 4, hyperlipoproteinemia type 3, hyperlipidemia	Negative modulator
CETP	ENSG00000087237	P11597	Stomach	eqtl	0.0664201	0.0101405	5.75371e-11		chr16_56987015_b37	0.997597		Tier 2	No	Anacetrapib	Hypercholesterolemia, disorder of lipid metabolism, familial hypercholesterolemia, coronary artery disease, cardiovascular disease, homozygous familial hypercholesterolemia	Negative modulator	Dalcetrapib	Cardiovascular disease, coronary artery disease, acute coronary syndrome, peripheral arterial disease, abnormal circulating lipid concentration	Negative modulator	Evacetrapib	Cardiovascular disease, hypercholesterolemia, hyperlipidemia	Negative modulator	Obicetrapib	Cardiovascular disease	Negative modulator	Torcetrapib	Familial hypercholesterolemia, combined hyperlipidemia, coronary artery disease, hypertriglyceridemia, hypercholesterolemia, disorder of lipid metabolism, hyperlipoproteinemia type 4, hyperlipoproteinemia type 3, hyperlipidemia	Negative modulator
PGF	ENSG00000119630	P49763	Colon_Sigmoid	eqtl	-0.0590392	0.00924091	1.67095e-10		chr14_75479894_b37	0.990814		Tier 2	No	Aflibercept	Age-related macular degeneration, colorectal adenocarcinoma, diabetic retinopathy, cancer, ocular vascular disease, wet macular degeneration, neoplasm, melanoma, retinal vein occlusion, cutaneous melanoma, glaucoma, metastatic melanoma, colorectal neoplasm, pathological myopia, neovascular glaucoma, colorectal carcinoma, macular degeneration, retinopathy of prematurity, telangiectasis, macular retinal edema, colorectal cancer	Negative modulator	Conbercept	Age-related macular degeneration, pathological myopia	Negative modulator
PDE5A	ENSG00000138735	O76074	Artery_Aorta	eqtl	0.172684	0.0270733	1.78973e-10		chr4_120798857_b37	0.985257		Tier 2	No	Avanafil	Erectile dysfunction	Negative modulator	Dipyridamole	Recurrent thrombophlebitis, myocardial ischemia, stroke, angina pectoris, coronary artery disease, covid-19	Negative modulator	Ibudilast	Airway obstruction, myelopathy	Negative modulator	Pentoxifylline	Chronic kidney disease, endometriosis, cardiovascular disease, hepatitis, alcoholic, nephrotic syndrome, brachial plexus neuropathy, glomerulonephritis, avascular necrosis, cirrhosis of liver, hepatic failure, neonatal sepsis	Negative modulator	Sildenafil citrate	Erectile dysfunction, pulmonary arterial hypertension, fetal growth restriction, heart failure, diffuse scleroderma, limited scleroderma, raynaud disease, pulmonary hypertension, prostate cancer, covid-19, connective tissue disease, idiopathic and/or familial pulmonary arterial hypertension	Negative modulator	Tadalafil	Benign prostatic hyperplasia, erectile dysfunction, pulmonary arterial hypertension, interstitial lung disease, raynaud disease, abnormality of cardiovascular system morphology, insulin resistance, impotence, glucose intolerance, transposition of the great arteries, pulmonary hypertension, duchenne muscular dystrophy	Negative modulator	Udenafil	Erectile dysfunction, pulmonary arterial hypertension, diastolic heart failure, heart disease, systolic heart failure, alzheimer disease	Negative modulator	Vardenafil hydrochloride	Erectile dysfunction	Negative modulator
CETP	ENSG00000087237	P11597	Thyroid	eqtl	0.0994466	0.0155995	1.82963e-10		chr16_56987765_b37	0.999048		Tier 2	No	Anacetrapib	Hypercholesterolemia, disorder of lipid metabolism, familial hypercholesterolemia, coronary artery disease, cardiovascular disease, homozygous familial hypercholesterolemia	Negative modulator	Dalcetrapib	Cardiovascular disease, coronary artery disease, acute coronary syndrome, peripheral arterial disease, abnormal circulating lipid concentration	Negative modulator	Evacetrapib	Cardiovascular disease, hypercholesterolemia, hyperlipidemia	Negative modulator	Obicetrapib	Cardiovascular disease	Negative modulator	Torcetrapib	Familial hypercholesterolemia, combined hyperlipidemia, coronary artery disease, hypertriglyceridemia, hypercholesterolemia, disorder of lipid metabolism, hyperlipoproteinemia type 4, hyperlipoproteinemia type 3, hyperlipidemia	Negative modulator
KCNH4	ENSG00000089558	Q9UQ05	Adipose_Visceral_Omentum	eqtl	0.0961012	0.0151208	2.07675e-10		chr17_40271970_b37	0.875802		Tier 2	No	Amifampridine	Myasthenia gravis, multiple sclerosis	Negative modulator	Amifampridine phosphate	Myasthenia gravis, brugada syndrome	Negative modulator	Dalfampridine	Stroke, relapsing-remitting multiple sclerosis, spinal cord injury, secondary progressive multiple sclerosis, spasticity, ischemic stroke, multiple sclerosis	Negative modulator	Guanidine hydrochloride	Myasthenia gravis, small cell carcinoma, muscle weakness	Negative modulator
CETP	ENSG00000087237	P11597	Adipose_Subcutaneous	eqtl	0.0866299	0.0136964	2.53233e-10		chr16_56987369_b37	0.998403		Tier 2	No	Anacetrapib	Hypercholesterolemia, disorder of lipid metabolism, familial hypercholesterolemia, coronary artery disease, cardiovascular disease, homozygous familial hypercholesterolemia	Negative modulator	Dalcetrapib	Cardiovascular disease, coronary artery disease, acute coronary syndrome, peripheral arterial disease, abnormal circulating lipid concentration	Negative modulator	Evacetrapib	Cardiovascular disease, hypercholesterolemia, hyperlipidemia	Negative modulator	Obicetrapib	Cardiovascular disease	Negative modulator	Torcetrapib	Familial hypercholesterolemia, combined hyperlipidemia, coronary artery disease, hypertriglyceridemia, hypercholesterolemia, disorder of lipid metabolism, hyperlipoproteinemia type 4, hyperlipoproteinemia type 3, hyperlipidemia	Negative modulator
CETP	ENSG00000087237	P11597	Lung	eqtl	0.08606	0.0136437	2.83227e-10		chr16_56990716_b37	0.99903		Tier 2	No	Anacetrapib	Hypercholesterolemia, disorder of lipid metabolism, familial hypercholesterolemia, coronary artery disease, cardiovascular disease, homozygous familial hypercholesterolemia	Negative modulator	Dalcetrapib	Cardiovascular disease, coronary artery disease, acute coronary syndrome, peripheral arterial disease, abnormal circulating lipid concentration	Negative modulator	Evacetrapib	Cardiovascular disease, hypercholesterolemia, hyperlipidemia	Negative modulator	Obicetrapib	Cardiovascular disease	Negative modulator	Torcetrapib	Familial hypercholesterolemia, combined hyperlipidemia, coronary artery disease, hypertriglyceridemia, hypercholesterolemia, disorder of lipid metabolism, hyperlipoproteinemia type 4, hyperlipoproteinemia type 3, hyperlipidemia	Negative modulator
TFPI	ENSG00000003436	P10646	Artery_Tibial	eqtl	-0.130985	0.020826	3.18544e-10		chr2_188206953_b37	0.994636		Tier 2	No	Concizumab	Hemophilia a, hemophilia b	Negative modulator	Marstacimab	Hemophilia a, hemophilia b, hemophilia	Negative modulator
PRKCE	ENSG00000171132	Q02156	Whole_Blood	eqtl	0.172217	0.0274744	3.65028e-10		chr2_45883597_b37	0.999681		Tier 1	No	Midostaurin	Acute myeloid leukemia, leukemia, neoplasm, mast-cell leukemia, systemic mastocytosis, mastocytosis	Negative modulator
PDE5A	ENSG00000138735	O76074	Colon_Sigmoid	eqtl	0.136659	0.0218195	3.77258e-10		chr4_120587781_b37	0.961731		Tier 2	No	Avanafil	Erectile dysfunction	Negative modulator	Dipyridamole	Recurrent thrombophlebitis, myocardial ischemia, stroke, angina pectoris, coronary artery disease, covid-19	Negative modulator	Ibudilast	Airway obstruction, myelopathy	Negative modulator	Pentoxifylline	Chronic kidney disease, endometriosis, cardiovascular disease, hepatitis, alcoholic, nephrotic syndrome, brachial plexus neuropathy, glomerulonephritis, avascular necrosis, cirrhosis of liver, hepatic failure, neonatal sepsis	Negative modulator	Sildenafil citrate	Erectile dysfunction, pulmonary arterial hypertension, fetal growth restriction, heart failure, diffuse scleroderma, limited scleroderma, raynaud disease, pulmonary hypertension, prostate cancer, covid-19, connective tissue disease, idiopathic and/or familial pulmonary arterial hypertension	Negative modulator	Tadalafil	Benign prostatic hyperplasia, erectile dysfunction, pulmonary arterial hypertension, interstitial lung disease, raynaud disease, abnormality of cardiovascular system morphology, insulin resistance, impotence, glucose intolerance, transposition of the great arteries, pulmonary hypertension, duchenne muscular dystrophy	Negative modulator	Udenafil	Erectile dysfunction, pulmonary arterial hypertension, diastolic heart failure, heart disease, systolic heart failure, alzheimer disease	Negative modulator	Vardenafil hydrochloride	Erectile dysfunction	Negative modulator
PGF	ENSG00000119630	P49763	Esophagus_Muscularis	eqtl	-0.105383	0.0170269	6.04745e-10		chr14_75506875_b37	0.964871		Tier 2	No	Aflibercept	Age-related macular degeneration, colorectal adenocarcinoma, diabetic retinopathy, cancer, ocular vascular disease, wet macular degeneration, neoplasm, melanoma, retinal vein occlusion, cutaneous melanoma, glaucoma, metastatic melanoma, colorectal neoplasm, pathological myopia, neovascular glaucoma, colorectal carcinoma, macular degeneration, retinopathy of prematurity, telangiectasis, macular retinal edema, colorectal cancer	Negative modulator	Conbercept	Age-related macular degeneration, pathological myopia	Negative modulator
CALCRL	ENSG00000064989	Q16602	Artery_Aorta	eqtl	-0.0523309	0.00872182	1.97318e-09		chr2_188242369_b37	0.960459		Tier 2	No	Atogepant	Migraine disorder	Negative modulator	Erenumab	Migraine disorder	Negative modulator	Rimegepant	Migraine disorder	Negative modulator	Rimegepant sulfate	Migraine disorder	Negative modulator	Telcagepant	Migraine disorder	Negative modulator	Ubrogepant	Migraine disorder	Negative modulator	Zavegepant	Migraine disorder	Negative modulator
CALCRL	ENSG00000064989	Q16602	Artery_Tibial	eqtl	-0.0349731	0.00582884	1.97318e-09		chr2_188242369_b37	0.946824		Tier 2	No	Atogepant	Migraine disorder	Negative modulator	Erenumab	Migraine disorder	Negative modulator	Rimegepant	Migraine disorder	Negative modulator	Rimegepant sulfate	Migraine disorder	Negative modulator	Telcagepant	Migraine disorder	Negative modulator	Ubrogepant	Migraine disorder	Negative modulator	Zavegepant	Migraine disorder	Negative modulator
NPC1L1	ENSG00000015520	Q9UHC9	Adipose_Subcutaneous	eqtl	0.0632255	0.0109305	7.2809e-09		chr7_44580876_b37	0.99964		Tier 2	Yes	Ezetimibe	Hypercholesterolemia, metabolic syndrome, disorder of lipid metabolism, cardiovascular disease, atherosclerosis, aortic stenosis, hypertension, familial hypercholesterolemia, hypertriglyceridemia, diabetes mellitus, myocardial infarction, coronary artery disease, type 2 diabetes mellitus, homozygous familial hypercholesterolemia, inborn errors of metabolism, hyperlipidemia	Negative modulator
CTSK	ENSG00000143387	P43235	Testis	eqtl	-0.0984867	0.017089	8.25545e-09		chr1_150774101_b37	0.802687		Tier 2	No	Odanacatib	Osteoporosis, postmenopausal osteoporosis, breast cancer, prostate cancer	Negative modulator
SCN2A	ENSG00000136531	Q99250	Nerve_Tibial	eqtl	0.0842492	0.0148675	1.45602e-08		chr2_165501849_b37	0.997884		Tier 1	Yes	Carbamazepine	Epilepsy, partial epilepsy, bipolar disorder, trigeminal neuralgia, anxiety, dementia, seizure, depressive disorder, bipolar i disorder, schizophrenia	Negative modulator	Cenobamate	Epilepsy, partial epilepsy, seizure, focal-onset seizure	Negative modulator	Cenobamate	Epilepsy, partial epilepsy, seizure, focal-onset seizure	Positive modulator	Disopyramide phosphate	Atrial fibrillation, heart failure, cardiac arrhythmia, ventricular arrhythmia	Negative modulator	Dronedarone hydrochloride	Atrial fibrillation	Negative modulator	Erlosamide	Epilepsy, partial epilepsy, seizure, diabetic neuropathy, anxiety, dementia, status epilepticus, depressive disorder, schizophrenia, primary erythermalgia	Negative modulator	Eslicarbazepine	Epilepsy	Negative modulator	Eslicarbazepine acetate	Epilepsy, partial epilepsy, complex partial epilepsy, diabetic neuropathy, seizure, postherpetic neuralgia	Negative modulator	Ethotoin	Epilepsy, seizure	Negative modulator	Fosphenytoin sodium	Seizure	Negative modulator	Lamotrigine	Bipolar disorder, epilepsy, mood disorder, unipolar depression, seizure, partial epilepsy, peripheral neuropathy, pain, anxiety, dementia, bilateral tonic-clonic seizure, obesity, eating disorder, epilepsy with generalized tonic-clonic seizures, depressive disorder, bipolar i disorder, schizophrenia, childhood absence epilepsy, lennox-gastaut syndrome	Negative modulator	Lidocaine	Pain, peripheral neuropathy, breast carcinoma, carpal tunnel syndrome, cough, pruritus, fibromyalgia, neuropathic pain, parathyroid disease, preeclampsia, postmenopausal osteoporosis, tendinopathy, cardiac arrhythmia, obesity, frozen shoulder, stroke, nutritional disorder, arthritis, myalgia, pregnancy, overactive bladder, pulpitis, injury, morbid obesity, muscular disease, colorectal neoplasm, common cold, sinusitis, extramammary paget disease, dysplasia of cervix, headache, hemorrhage, dysuria, scoliosis, septic shock, cardiac arrest, sprain, stomatitis, colorectal carcinoma, chronic pain, hemorrhoid, muscle cramp, periarthritis, epicondylitis, lateral epicondylitis, oral mucositis, low back pain, pharyngitis, breast cancer, inflammation, muscle spasm, digestive system disease, urethritis, sunburn, neuralgia, burn, back pain, ventricular arrhythmia, ileus, postherpetic neuralgia, non-allergic rhinitis, osteoarthritis, migraine disorder	Negative modulator	Lidocaine hydrochloride	Pain, diabetes mellitus, pregnancy, prostate carcinoma, back pain, migraine disorder	Negative modulator	Mephenytoin	Epilepsy	Negative modulator	Mexiletine hydrochloride	Ventricular arrhythmia	Negative modulator	Orphenadrine citrate	Pain	Negative modulator	Orphenadrine hydrochloride	Parkinson disease	Negative modulator	Oxcarbazepine	Epilepsy, seizure, partial epilepsy, anxiety, dementia, neuropathic pain, aggressive behavior, agitation, depressive disorder, schizophrenia	Negative modulator	Phenacemide	Epilepsy	Negative modulator	Phenazopyridine hydrochloride	Urinary tract infection	Negative modulator	Phenytoin	Epilepsy, seizure, anxiety, dementia, depressive disorder, schizophrenia	Negative modulator	Prilocaine	Pain	Negative modulator	Primidone	Epilepsy	Negative modulator	Primidone	Epilepsy	Positive modulator	Procainamide hydrochloride	Atrial fibrillation, heart failure, cardiac arrhythmia, ventricular arrhythmia	Negative modulator	Propafenone hydrochloride	Atrial fibrillation, heart failure, ventricular arrhythmia	Negative modulator	Quinidine gluconate	Malaria, ventricular arrhythmia	Negative modulator	Quinidine polygalacturonate	Cardiac arrhythmia	Negative modulator	Ralfinamide	Pain	Negative modulator	Riluzole	Multiple system atrophy, myelopathy, amyotrophic lateral sclerosis, huntington disease, spinocerebellar ataxia type 7, spinocerebellar ataxia type 2, progressive supranuclear palsy	Negative modulator	Ropivacaine hydrochloride	Pain, osteoarthritis	Negative modulator	Rufinamide	Seizure, epilepsy, lennox-gastaut syndrome	Negative modulator	Tetracaine	Pain, pruritus, hemorrhoid, cataract	Negative modulator	Topiramate	Cocaine dependence, epilepsy, bipolar disorder, gambling behaviour, obesity, smoking cessation, nicotine dependence, obsessive-compulsive disorder, essential tremor, partial epilepsy, tourette syndrome, anxiety, binge eating, dementia, seizure, headache, hypertension, alcohol abuse, metabolic syndrome, pain, hypertriglyceridemia, epilepsy with generalized tonic-clonic seizures, depressive disorder, schizophrenia, type 2 diabetes mellitus, migraine disorder, alcohol dependence, prader-willi syndrome, lennox-gastaut syndrome, hyperlipidemia	Negative modulator	Topiramate	Cocaine dependence, epilepsy, bipolar disorder, gambling behaviour, obesity, smoking cessation, nicotine dependence, obsessive-compulsive disorder, essential tremor, partial epilepsy, tourette syndrome, anxiety, binge eating, dementia, seizure, headache, hypertension, alcohol abuse, metabolic syndrome, pain, hypertriglyceridemia, epilepsy with generalized tonic-clonic seizures, depressive disorder, schizophrenia, type 2 diabetes mellitus, migraine disorder, alcohol dependence, prader-willi syndrome, lennox-gastaut syndrome, hyperlipidemia	Positive modulator	Zonisamide	Epilepsy, eating disorder, seizure, body weight gain, schizoaffective disorder, complex partial epilepsy, alcohol abuse, smoking cessation, focal-onset seizure, schizophrenia, alcohol dependence	Negative modulator
CETP	ENSG00000087237	P11597	Cells_Cultured_fibroblasts	eqtl	0.0527798	0.00934379	1.61714e-08		chr16_56998918_b37	0.816181		Tier 2	No	Anacetrapib	Hypercholesterolemia, disorder of lipid metabolism, familial hypercholesterolemia, coronary artery disease, cardiovascular disease, homozygous familial hypercholesterolemia	Negative modulator	Dalcetrapib	Cardiovascular disease, coronary artery disease, acute coronary syndrome, peripheral arterial disease, abnormal circulating lipid concentration	Negative modulator	Evacetrapib	Cardiovascular disease, hypercholesterolemia, hyperlipidemia	Negative modulator	Obicetrapib	Cardiovascular disease	Negative modulator	Torcetrapib	Familial hypercholesterolemia, combined hyperlipidemia, coronary artery disease, hypertriglyceridemia, hypercholesterolemia, disorder of lipid metabolism, hyperlipoproteinemia type 4, hyperlipoproteinemia type 3, hyperlipidemia	Negative modulator
CRHR1	ENSG00000120088	P34998	Breast_Mammary_Tissue	eqtl	0.0907899	0.0162205	2.17813e-08		chr17_44179168_b37	0.919373		Tier 2	Yes	Crinecerfont	Congenital adrenal hyperplasia	Negative modulator
CALCRL	ENSG00000064989	Q16602	Nerve_Tibial	eqtl	-0.0973988	0.0176447	3.39e-08		chr2_188381367_b37	0.972514		Tier 2	No	Atogepant	Migraine disorder	Negative modulator	Erenumab	Migraine disorder	Negative modulator	Rimegepant	Migraine disorder	Negative modulator	Rimegepant sulfate	Migraine disorder	Negative modulator	Telcagepant	Migraine disorder	Negative modulator	Ubrogepant	Migraine disorder	Negative modulator	Zavegepant	Migraine disorder	Negative modulator
CALCRL	ENSG00000064989	Q16602	Artery_Coronary	eqtl	-0.0484547	0.00884825	4.3458e-08		chr2_188345322_b37	0.97745		Tier 2	No	Atogepant	Migraine disorder	Negative modulator	Erenumab	Migraine disorder	Negative modulator	Rimegepant	Migraine disorder	Negative modulator	Rimegepant sulfate	Migraine disorder	Negative modulator	Telcagepant	Migraine disorder	Negative modulator	Ubrogepant	Migraine disorder	Negative modulator	Zavegepant	Migraine disorder	Negative modulator
CRHR1	ENSG00000120088	P34998	Adipose_Subcutaneous	eqtl	0.0502029	0.00932623	7.32632e-08		chr17_44081064_b37	0.891972		Tier 2	Yes	Crinecerfont	Congenital adrenal hyperplasia	Negative modulator
PDE5A	ENSG00000138735	O76074	Skin_Sun_Exposed_Lower_leg	eqtl	0.179403	0.0334342	8.05672e-08		chr4_120735766_b37	0.0104957	0.993127	Tier 2	No	Avanafil	Erectile dysfunction	Negative modulator	Dipyridamole	Recurrent thrombophlebitis, myocardial ischemia, stroke, angina pectoris, coronary artery disease, covid-19	Negative modulator	Ibudilast	Airway obstruction, myelopathy	Negative modulator	Pentoxifylline	Chronic kidney disease, endometriosis, cardiovascular disease, hepatitis, alcoholic, nephrotic syndrome, brachial plexus neuropathy, glomerulonephritis, avascular necrosis, cirrhosis of liver, hepatic failure, neonatal sepsis	Negative modulator	Sildenafil citrate	Erectile dysfunction, pulmonary arterial hypertension, fetal growth restriction, heart failure, diffuse scleroderma, limited scleroderma, raynaud disease, pulmonary hypertension, prostate cancer, covid-19, connective tissue disease, idiopathic and/or familial pulmonary arterial hypertension	Negative modulator	Tadalafil	Benign prostatic hyperplasia, erectile dysfunction, pulmonary arterial hypertension, interstitial lung disease, raynaud disease, abnormality of cardiovascular system morphology, insulin resistance, impotence, glucose intolerance, transposition of the great arteries, pulmonary hypertension, duchenne muscular dystrophy	Negative modulator	Udenafil	Erectile dysfunction, pulmonary arterial hypertension, diastolic heart failure, heart disease, systolic heart failure, alzheimer disease	Negative modulator	Vardenafil hydrochloride	Erectile dysfunction	Negative modulator
CETP	ENSG00000087237	P11597	Heart_Atrial_Appendage	eqtl	0.0571089	0.0106524	8.27116e-08		chr16_56995236_b37	0.998449		Tier 2	No	Anacetrapib	Hypercholesterolemia, disorder of lipid metabolism, familial hypercholesterolemia, coronary artery disease, cardiovascular disease, homozygous familial hypercholesterolemia	Negative modulator	Dalcetrapib	Cardiovascular disease, coronary artery disease, acute coronary syndrome, peripheral arterial disease, abnormal circulating lipid concentration	Negative modulator	Evacetrapib	Cardiovascular disease, hypercholesterolemia, hyperlipidemia	Negative modulator	Obicetrapib	Cardiovascular disease	Negative modulator	Torcetrapib	Familial hypercholesterolemia, combined hyperlipidemia, coronary artery disease, hypertriglyceridemia, hypercholesterolemia, disorder of lipid metabolism, hyperlipoproteinemia type 4, hyperlipoproteinemia type 3, hyperlipidemia	Negative modulator
PRKD3	ENSG00000115825	O94806	Esophagus_Mucosa	eqtl	0.0735969	0.013753	8.72998e-08		chr2_37466846_b37	0.975874		Tier 2	Yes	Midostaurin	Acute myeloid leukemia, leukemia, neoplasm, mast-cell leukemia, systemic mastocytosis, mastocytosis	Negative modulator
PRKD3	ENSG00000115825	O94806	Esophagus_Muscularis	eqtl	0.0641682	0.011991	8.72998e-08		chr2_37466846_b37	0.993318		Tier 2	Yes	Midostaurin	Acute myeloid leukemia, leukemia, neoplasm, mast-cell leukemia, systemic mastocytosis, mastocytosis	Negative modulator
PRKD3	ENSG00000115825	O94806	Skin_Not_Sun_Exposed_Suprapubic	eqtl	0.058779	0.010984	8.72998e-08		chr2_37466846_b37	0.998693		Tier 2	Yes	Midostaurin	Acute myeloid leukemia, leukemia, neoplasm, mast-cell leukemia, systemic mastocytosis, mastocytosis	Negative modulator
PRKD3	ENSG00000115825	O94806	Skin_Sun_Exposed_Lower_leg	eqtl	0.0722003	0.013492	8.72998e-08		chr2_37466846_b37	0.998498		Tier 2	Yes	Midostaurin	Acute myeloid leukemia, leukemia, neoplasm, mast-cell leukemia, systemic mastocytosis, mastocytosis	Negative modulator
PRKD3	ENSG00000115825	O94806	Small_Intestine_Terminal_Ileum	eqtl	0.0941163	0.0175874	8.72998e-08		chr2_37466846_b37	0.994456		Tier 2	Yes	Midostaurin	Acute myeloid leukemia, leukemia, neoplasm, mast-cell leukemia, systemic mastocytosis, mastocytosis	Negative modulator
PIK3CB	ENSG00000051382	P42338	Adipose_Subcutaneous	eqtl	-0.122613	0.0231464	1.17529e-07		chr3_138562310_b37	0.977245		Tier 2	No	Buparlisib	Breast neoplasm, head and neck malignant neoplasia, breast cancer	Negative modulator	Dactolisib	Infection	Negative modulator	Gedatolisib	Breast cancer	Negative modulator	Taselisib	Breast carcinoma, breast cancer	Negative modulator
PIK3CB	ENSG00000051382	P42338	Skin_Sun_Exposed_Lower_leg	eqtl	-0.15766	0.0297624	1.17529e-07		chr3_138562310_b37	0.979811		Tier 2	No	Buparlisib	Breast neoplasm, head and neck malignant neoplasia, breast cancer	Negative modulator	Dactolisib	Infection	Negative modulator	Gedatolisib	Breast cancer	Negative modulator	Taselisib	Breast carcinoma, breast cancer	Negative modulator
PDE8A	ENSG00000073417	O60658	Colon_Transverse	eqtl	0.188022	0.0356018	1.28305e-07		chr15_85664280_b37	0.984463		Tier 1	Yes	Dipyridamole	Recurrent thrombophlebitis, myocardial ischemia, stroke, angina pectoris, coronary artery disease, covid-19	Negative modulator	Flavoxate hydrochloride	Urinary tract infection, prostatitis, urethritis, dysuria	Negative modulator	Pentoxifylline	Chronic kidney disease, endometriosis, cardiovascular disease, hepatitis, alcoholic, nephrotic syndrome, brachial plexus neuropathy, glomerulonephritis, avascular necrosis, cirrhosis of liver, hepatic failure, neonatal sepsis	Negative modulator
PIK3CB	ENSG00000051382	P42338	Esophagus_Mucosa	eqtl	-0.100914	0.0191478	1.36223e-07		chr3_138579015_b37	0.978008		Tier 2	No	Buparlisib	Breast neoplasm, head and neck malignant neoplasia, breast cancer	Negative modulator	Dactolisib	Infection	Negative modulator	Gedatolisib	Breast cancer	Negative modulator	Taselisib	Breast carcinoma, breast cancer	Negative modulator
PRKD3	ENSG00000115825	O94806	Breast_Mammary_Tissue	eqtl	0.118401	0.0226725	1.76789e-07		chr2_37461139_b37	0.990632		Tier 2	Yes	Midostaurin	Acute myeloid leukemia, leukemia, neoplasm, mast-cell leukemia, systemic mastocytosis, mastocytosis	Negative modulator
PRKD3	ENSG00000115825	O94806	Esophagus_Gastroesophageal_Junction	eqtl	0.059193	0.0113348	1.76789e-07		chr2_37461139_b37	0.994077		Tier 2	Yes	Midostaurin	Acute myeloid leukemia, leukemia, neoplasm, mast-cell leukemia, systemic mastocytosis, mastocytosis	Negative modulator
PDE8A	ENSG00000073417	O60658	Adipose_Subcutaneous	eqtl	0.135414	0.0259756	1.85696e-07		chr15_85614924_b37	0.991557		Tier 1	Yes	Dipyridamole	Recurrent thrombophlebitis, myocardial ischemia, stroke, angina pectoris, coronary artery disease, covid-19	Negative modulator	Flavoxate hydrochloride	Urinary tract infection, prostatitis, urethritis, dysuria	Negative modulator	Pentoxifylline	Chronic kidney disease, endometriosis, cardiovascular disease, hepatitis, alcoholic, nephrotic syndrome, brachial plexus neuropathy, glomerulonephritis, avascular necrosis, cirrhosis of liver, hepatic failure, neonatal sepsis	Negative modulator
MIF	ENSG00000240972	P14174	Breast_Mammary_Tissue	eqtl	-0.0207676	0.00400209	2.11212e-07		chr22_24266831_b37	0.992417		Tier 2	Yes	Iguratimod	Rheumatoid arthritis	Negative modulator
MIF	ENSG00000240972	P14174	Prostate	eqtl	-0.0211883	0.00408316	2.11212e-07		chr22_24266726_b37	0.992013		Tier 2	Yes	Iguratimod	Rheumatoid arthritis	Negative modulator
MIF	ENSG00000240972	P14174	Adipose_Subcutaneous	eqtl	-0.0172074	0.00331601	2.11212e-07		chr22_24266831_b37	0.992343		Tier 2	Yes	Iguratimod	Rheumatoid arthritis	Negative modulator
MIF	ENSG00000240972	P14174	Adrenal_Gland	eqtl	-0.0264579	0.00509867	2.11212e-07		chr22_24266831_b37	0.982483		Tier 2	Yes	Iguratimod	Rheumatoid arthritis	Negative modulator
MIF	ENSG00000240972	P14174	Artery_Aorta	eqtl	-0.0188289	0.00362848	2.11212e-07		chr22_24266831_b37	0.992384		Tier 2	Yes	Iguratimod	Rheumatoid arthritis	Negative modulator
MIF	ENSG00000240972	P14174	Artery_Coronary	eqtl	-0.0179622	0.00346147	2.11212e-07		chr22_24266831_b37	0.992395		Tier 2	Yes	Iguratimod	Rheumatoid arthritis	Negative modulator
MIF	ENSG00000240972	P14174	Artery_Tibial	eqtl	-0.0183507	0.00353634	2.11212e-07		chr22_24266726_b37	0.99238		Tier 2	Yes	Iguratimod	Rheumatoid arthritis	Negative modulator
MIF	ENSG00000240972	P14174	Cells_Cultured_fibroblasts	eqtl	-0.0175948	0.00339067	2.11212e-07		chr22_24266831_b37	0.992355		Tier 2	Yes	Iguratimod	Rheumatoid arthritis	Negative modulator
MIF	ENSG00000240972	P14174	Colon_Transverse	eqtl	-0.0180499	0.00347836	2.11212e-07		chr22_24266831_b37	0.992385		Tier 2	Yes	Iguratimod	Rheumatoid arthritis	Negative modulator
MIF	ENSG00000240972	P14174	Esophagus_Gastroesophageal_Junction	eqtl	-0.0197302	0.00380218	2.11212e-07		chr22_24266831_b37	0.992394		Tier 2	Yes	Iguratimod	Rheumatoid arthritis	Negative modulator
MIF	ENSG00000240972	P14174	Esophagus_Mucosa	eqtl	-0.0183551	0.00353718	2.11212e-07		chr22_24266831_b37	0.992396		Tier 2	Yes	Iguratimod	Rheumatoid arthritis	Negative modulator
MIF	ENSG00000240972	P14174	Esophagus_Muscularis	eqtl	-0.0197461	0.00380524	2.11212e-07		chr22_24266831_b37	0.992376		Tier 2	Yes	Iguratimod	Rheumatoid arthritis	Negative modulator
MIF	ENSG00000240972	P14174	Heart_Atrial_Appendage	eqtl	-0.0242535	0.00467386	2.11212e-07		chr22_24266831_b37	0.99244		Tier 2	Yes	Iguratimod	Rheumatoid arthritis	Negative modulator
MIF	ENSG00000240972	P14174	Heart_Left_Ventricle	eqtl	-0.0289914	0.00558689	2.11212e-07		chr22_24266831_b37	0.992501		Tier 2	Yes	Iguratimod	Rheumatoid arthritis	Negative modulator
MIF	ENSG00000240972	P14174	Kidney_Cortex	eqtl	-0.0222194	0.00428186	2.11212e-07		chr22_24266831_b37	0.884319		Tier 2	Yes	Iguratimod	Rheumatoid arthritis	Negative modulator
MIF	ENSG00000240972	P14174	Liver	eqtl	-0.019465	0.00375106	2.11212e-07		chr22_24266831_b37	0.992383		Tier 2	Yes	Iguratimod	Rheumatoid arthritis	Negative modulator
MIF	ENSG00000240972	P14174	Lung	eqtl	-0.0186173	0.0035877	2.11212e-07		chr22_24266726_b37	0.992381		Tier 2	Yes	Iguratimod	Rheumatoid arthritis	Negative modulator
MIF	ENSG00000240972	P14174	Minor_Salivary_Gland	eqtl	-0.0195364	0.00376483	2.11212e-07		chr22_24266831_b37	0.992448		Tier 2	Yes	Iguratimod	Rheumatoid arthritis	Negative modulator
MIF	ENSG00000240972	P14174	Muscle_Skeletal	eqtl	-0.0246773	0.00475552	2.11212e-07		chr22_24266831_b37	0.992436		Tier 2	Yes	Iguratimod	Rheumatoid arthritis	Negative modulator
MIF	ENSG00000240972	P14174	Nerve_Tibial	eqtl	-0.0260665	0.00502323	2.11212e-07		chr22_24266831_b37	0.992356		Tier 2	Yes	Iguratimod	Rheumatoid arthritis	Negative modulator
MIF	ENSG00000240972	P14174	Pancreas	eqtl	-0.0211959	0.00408462	2.11212e-07		chr22_24266831_b37	0.992547		Tier 2	Yes	Iguratimod	Rheumatoid arthritis	Negative modulator
MIF	ENSG00000240972	P14174	Pituitary	eqtl	-0.0273548	0.0052715	2.11212e-07		chr22_24266831_b37	0.960646		Tier 2	Yes	Iguratimod	Rheumatoid arthritis	Negative modulator
MIF	ENSG00000240972	P14174	Small_Intestine_Terminal_Ileum	eqtl	-0.0178988	0.00344924	2.11212e-07		chr22_24266831_b37	0.992226		Tier 2	Yes	Iguratimod	Rheumatoid arthritis	Negative modulator
MIF	ENSG00000240972	P14174	Stomach	eqtl	-0.0198686	0.00382884	2.11212e-07		chr22_24266831_b37	0.992403		Tier 2	Yes	Iguratimod	Rheumatoid arthritis	Negative modulator
MIF	ENSG00000240972	P14174	Thyroid	eqtl	-0.0189954	0.00366058	2.11212e-07		chr22_24266831_b37	0.992395		Tier 2	Yes	Iguratimod	Rheumatoid arthritis	Negative modulator
MIF	ENSG00000240972	P14174	Uterus	eqtl	-0.0205822	0.00396636	2.11212e-07		chr22_24266726_b37	0.94434		Tier 2	Yes	Iguratimod	Rheumatoid arthritis	Negative modulator
MIF	ENSG00000240972	P14174	Vagina	eqtl	-0.02068	0.00398521	2.11212e-07		chr22_24266831_b37	0.988908		Tier 2	Yes	Iguratimod	Rheumatoid arthritis	Negative modulator
MIF	ENSG00000240972	P14174	Whole_Blood	eqtl	-0.0217852	0.00419819	2.11212e-07		chr22_24266831_b37	0.992422		Tier 2	Yes	Iguratimod	Rheumatoid arthritis	Negative modulator
MIF	ENSG00000240972	P14174	Adipose_Visceral_Omentum	eqtl	-0.0183404	0.00353435	2.11212e-07		chr22_24266831_b37	0.992388		Tier 2	Yes	Iguratimod	Rheumatoid arthritis	Negative modulator
MIF	ENSG00000240972	P14174	Cells_EBV-transformed_lymphocytes	eqtl	-0.0203244	0.00391668	2.11212e-07		chr22_24266831_b37	0.988463		Tier 2	Yes	Iguratimod	Rheumatoid arthritis	Negative modulator
MIF	ENSG00000240972	P14174	Colon_Sigmoid	eqtl	-0.0194485	0.00374788	2.11212e-07		chr22_24266831_b37	0.992541		Tier 2	Yes	Iguratimod	Rheumatoid arthritis	Negative modulator
MIF	ENSG00000240972	P14174	Skin_Not_Sun_Exposed_Suprapubic	eqtl	-0.0176458	0.00340049	2.11212e-07		chr22_24266831_b37	0.992345		Tier 2	Yes	Iguratimod	Rheumatoid arthritis	Negative modulator
MIF	ENSG00000240972	P14174	Skin_Sun_Exposed_Lower_leg	eqtl	-0.0172082	0.00331616	2.11212e-07		chr22_24266831_b37	0.992329		Tier 2	Yes	Iguratimod	Rheumatoid arthritis	Negative modulator
MIF	ENSG00000240972	P14174	Spleen	eqtl	-0.017194	0.00331342	2.11212e-07		chr22_24266831_b37	0.992104		Tier 2	Yes	Iguratimod	Rheumatoid arthritis	Negative modulator
CRHR1	ENSG00000120088	P34998	Nerve_Tibial	eqtl	0.046898	0.00904059	2.13136e-07		chr17_44219831_b37	0.929936		Tier 2	Yes	Crinecerfont	Congenital adrenal hyperplasia	Negative modulator
PRKD3	ENSG00000115825	O94806	Brain_Caudate_basal_ganglia	eqtl	0.08203	0.015823	2.16932e-07		chr2_37463620_b37	0.988452		Tier 2	Yes	Midostaurin	Acute myeloid leukemia, leukemia, neoplasm, mast-cell leukemia, systemic mastocytosis, mastocytosis	Negative modulator
PRKD3	ENSG00000115825	O94806	Brain_Hippocampus	eqtl	0.0641991	0.0123836	2.16932e-07		chr2_37463620_b37	0.991901		Tier 2	Yes	Midostaurin	Acute myeloid leukemia, leukemia, neoplasm, mast-cell leukemia, systemic mastocytosis, mastocytosis	Negative modulator
PDE3A	ENSG00000172572	Q14432	Adipose_Subcutaneous	eqtl	0.118479	0.0228822	2.24544e-07		chr12_20579575_b37	0.989288		Tier 1	Yes	Aminophylline	Airway obstruction, acute kidney injury, headache, asthma	Negative modulator	Anagrelide hydrochloride	Essential thrombocythemia, recurrent thrombophlebitis, myeloproliferative disorder, thrombotic disease	Negative modulator	Cilostazol	Cardiovascular disease, recurrent thrombophlebitis, peripheral arterial disease, cerebrovascular disorder, cerebral infarction, coronary artery disease, peripheral vascular disease, atherosclerosis	Negative modulator	Dipyridamole	Recurrent thrombophlebitis, myocardial ischemia, stroke, angina pectoris, coronary artery disease, covid-19	Negative modulator	Dyphylline	Airway obstruction	Negative modulator	Enoximone	Cardiovascular disease, congestive heart failure, coronary artery disease	Negative modulator	Ensifentrine	Chronic obstructive pulmonary disease	Negative modulator	Ibudilast	Airway obstruction, myelopathy	Negative modulator	Levosimendan	Heart failure, congestive heart failure, severe acute respiratory syndrome, st elevation myocardial infarction, cardiovascular disease, shock, amyotrophic lateral sclerosis	Negative modulator	Levosimendan	Heart failure, congestive heart failure, severe acute respiratory syndrome, st elevation myocardial infarction, cardiovascular disease, shock, amyotrophic lateral sclerosis	Positive modulator	Milrinone lactate	Heart failure, ventricular arrhythmia	Negative modulator	Oxtriphylline	Airway obstruction	Negative modulator	Pentoxifylline	Chronic kidney disease, endometriosis, cardiovascular disease, hepatitis, alcoholic, nephrotic syndrome, brachial plexus neuropathy, glomerulonephritis, avascular necrosis, cirrhosis of liver, hepatic failure, neonatal sepsis	Negative modulator	Theophylline	Chronic obstructive pulmonary disease, airway obstruction, respiratory failure, chronic bronchitis, asthma	Negative modulator
IL23A	ENSG00000110944	Q9NPF7	Thyroid	eqtl	-0.0860585	0.0167014	2.56656e-07		chr12_56702176_b37	0.98252		Tier 2	No	Brazikumab	Crohn's disease	Negative modulator	Briakinumab	Immune system disease, psoriasis	Negative modulator	Ebdarokimab	Psoriasis, psoriasis vulgaris	Negative modulator	Guselkumab	Psoriasis, immune system disease, psoriatic arthritis, crohn's disease, psoriasis vulgaris, juvenile idiopathic arthritis, pustulosis palmaris et plantaris	Negative modulator	Mirikizumab	Crohn's disease, psoriasis, ulcerative colitis	Negative modulator	Risankizumab	Crohn's disease, psoriasis, immune system disease, ulcerative colitis, psoriatic arthritis, pustulosis palmaris et plantaris	Negative modulator	Tildrakizumab	Psoriasis, immune system disease, psoriasis vulgaris	Negative modulator	Ustekinumab	Ankylosing spondylitis, psoriasis, crohn's disease, psoriatic arthritis, immune system disease, systemic lupus erythematosus, ulcerative colitis, dermatomyositis, pouchitis, colitis, psoriasis vulgaris, takayasu arteritis, juvenile idiopathic arthritis	Negative modulator
IL23A	ENSG00000110944	Q9NPF7	Pancreas	eqtl	-0.0537548	0.0104364	2.59537e-07		chr12_56743367_b37	0.947336		Tier 2	No	Brazikumab	Crohn's disease	Negative modulator	Briakinumab	Immune system disease, psoriasis	Negative modulator	Ebdarokimab	Psoriasis, psoriasis vulgaris	Negative modulator	Guselkumab	Psoriasis, immune system disease, psoriatic arthritis, crohn's disease, psoriasis vulgaris, juvenile idiopathic arthritis, pustulosis palmaris et plantaris	Negative modulator	Mirikizumab	Crohn's disease, psoriasis, ulcerative colitis	Negative modulator	Risankizumab	Crohn's disease, psoriasis, immune system disease, ulcerative colitis, psoriatic arthritis, pustulosis palmaris et plantaris	Negative modulator	Tildrakizumab	Psoriasis, immune system disease, psoriasis vulgaris	Negative modulator	Ustekinumab	Ankylosing spondylitis, psoriasis, crohn's disease, psoriatic arthritis, immune system disease, systemic lupus erythematosus, ulcerative colitis, dermatomyositis, pouchitis, colitis, psoriasis vulgaris, takayasu arteritis, juvenile idiopathic arthritis	Negative modulator
DHODH	ENSG00000102967	Q02127	Brain_Cortex	eqtl	0.0556607	0.0108313	2.76368e-07		chr16_72036257_b37	0.80519		Tier 2	No	Leflunomide	Rheumatoid arthritis, myasthenia gravis, immune system disease, lupus nephritis, polymyalgia rheumatica, psoriatic arthritis, central nervous system neoplasm, covid-19, multiple sclerosis	Negative modulator	Teriflunomide	Immune system disease, multiple sclerosis	Negative modulator	Vidofludimus	Relapsing-remitting multiple sclerosis, multiple sclerosis	Negative modulator
PDE5A	ENSG00000138735	O76074	Muscle_Skeletal	eqtl	-0.173851	0.0340713	3.35082e-07		chr4_120591368_b37	0.87044		Tier 2	No	Avanafil	Erectile dysfunction	Negative modulator	Dipyridamole	Recurrent thrombophlebitis, myocardial ischemia, stroke, angina pectoris, coronary artery disease, covid-19	Negative modulator	Ibudilast	Airway obstruction, myelopathy	Negative modulator	Pentoxifylline	Chronic kidney disease, endometriosis, cardiovascular disease, hepatitis, alcoholic, nephrotic syndrome, brachial plexus neuropathy, glomerulonephritis, avascular necrosis, cirrhosis of liver, hepatic failure, neonatal sepsis	Negative modulator	Sildenafil citrate	Erectile dysfunction, pulmonary arterial hypertension, fetal growth restriction, heart failure, diffuse scleroderma, limited scleroderma, raynaud disease, pulmonary hypertension, prostate cancer, covid-19, connective tissue disease, idiopathic and/or familial pulmonary arterial hypertension	Negative modulator	Tadalafil	Benign prostatic hyperplasia, erectile dysfunction, pulmonary arterial hypertension, interstitial lung disease, raynaud disease, abnormality of cardiovascular system morphology, insulin resistance, impotence, glucose intolerance, transposition of the great arteries, pulmonary hypertension, duchenne muscular dystrophy	Negative modulator	Udenafil	Erectile dysfunction, pulmonary arterial hypertension, diastolic heart failure, heart disease, systolic heart failure, alzheimer disease	Negative modulator	Vardenafil hydrochloride	Erectile dysfunction	Negative modulator
IL23A	ENSG00000110944	Q9NPF7	Artery_Aorta	eqtl	-0.0681914	0.0133817	3.47106e-07		chr12_56625693_b37	0.9576		Tier 2	No	Brazikumab	Crohn's disease	Negative modulator	Briakinumab	Immune system disease, psoriasis	Negative modulator	Ebdarokimab	Psoriasis, psoriasis vulgaris	Negative modulator	Guselkumab	Psoriasis, immune system disease, psoriatic arthritis, crohn's disease, psoriasis vulgaris, juvenile idiopathic arthritis, pustulosis palmaris et plantaris	Negative modulator	Mirikizumab	Crohn's disease, psoriasis, ulcerative colitis	Negative modulator	Risankizumab	Crohn's disease, psoriasis, immune system disease, ulcerative colitis, psoriatic arthritis, pustulosis palmaris et plantaris	Negative modulator	Tildrakizumab	Psoriasis, immune system disease, psoriasis vulgaris	Negative modulator	Ustekinumab	Ankylosing spondylitis, psoriasis, crohn's disease, psoriatic arthritis, immune system disease, systemic lupus erythematosus, ulcerative colitis, dermatomyositis, pouchitis, colitis, psoriasis vulgaris, takayasu arteritis, juvenile idiopathic arthritis	Negative modulator
MIF	ENSG00000240972	P14174	Ovary	eqtl	-0.0288724	0.00572954	4.67443e-07		chr22_24256692_b37	0.985466		Tier 2	Yes	Iguratimod	Rheumatoid arthritis	Negative modulator
CRHR1	ENSG00000120088	P34998	Adipose_Visceral_Omentum	eqtl	0.046004	0.00920079	5.73303e-07		chr17_44362865_b37	0.972526		Tier 2	Yes	Crinecerfont	Congenital adrenal hyperplasia	Negative modulator
KLKB1	4152_58	P03952	Blood_Plasma	pqtl	-0.0381326	0.00766215	6.46627e-07		chr4_187161061_b37	0.999611		Tier 2	Yes	Aprotinin	Hemorrhage	Negative modulator	Avoralstat	Hereditary angioedema	Negative modulator	Berotralstat hydrochloride	Hereditary angioedema	Negative modulator	Ecallantide	Hereditary angioedema	Negative modulator	Human c1-esterase inhibitor	Angioedema, hereditary angioedema	Negative modulator	Lanadelumab	Angioedema, covid-19, hereditary angioedema	Negative modulator
CALCRL	ENSG00000064989	Q16602	Whole_Blood	eqtl	0.102071	0.0205251	6.59339e-07		chr2_188309875_b37	0.984553		Tier 2	No	Atogepant	Migraine disorder	Negative modulator	Erenumab	Migraine disorder	Negative modulator	Rimegepant	Migraine disorder	Negative modulator	Rimegepant sulfate	Migraine disorder	Negative modulator	Telcagepant	Migraine disorder	Negative modulator	Ubrogepant	Migraine disorder	Negative modulator	Zavegepant	Migraine disorder	Negative modulator
DHODH	ENSG00000102967	Q02127	Uterus	eqtl	0.0429566	0.00868785	7.63613e-07		chr16_72042682_b37	0.854038		Tier 2	No	Leflunomide	Rheumatoid arthritis, myasthenia gravis, immune system disease, lupus nephritis, polymyalgia rheumatica, psoriatic arthritis, central nervous system neoplasm, covid-19, multiple sclerosis	Negative modulator	Teriflunomide	Immune system disease, multiple sclerosis	Negative modulator	Vidofludimus	Relapsing-remitting multiple sclerosis, multiple sclerosis	Negative modulator
PRKD3	ENSG00000115825	O94806	Brain_Substantia_nigra	eqtl	0.0497355	0.0101067	8.608e-07		chr2_37497417_b37	0.983083		Tier 2	Yes	Midostaurin	Acute myeloid leukemia, leukemia, neoplasm, mast-cell leukemia, systemic mastocytosis, mastocytosis	Negative modulator
F11	ENSG00000088926	P03951	Esophagus_Muscularis	eqtl	0.0528635	0.010747	8.70235e-07		chr4_187169167_b37	0.902046		Tier 2	Yes	Human c1-esterase inhibitor	Angioedema, hereditary angioedema	Negative modulator
F11	ENSG00000088926	P03951	Artery_Tibial	eqtl	0.0631068	0.0128294	8.70235e-07		chr4_187169167_b37	0.938225		Tier 2	Yes	Human c1-esterase inhibitor	Angioedema, hereditary angioedema	Negative modulator
CXCR4	ENSG00000121966	P61073	Muscle_Skeletal	eqtl	-0.124629	0.0254272	9.5152e-07		chr2_136993746_b37	0.817399		Tier 1	Yes	Balixafortide	Breast cancer	Negative modulator	Motixafortide	Multiple myeloma	Negative modulator	Plerixafor	Multiple myeloma, acute lymphoblastic leukemia, non-hodgkins lymphoma, childhood cancer, neoplasm	Positive modulator
CXCR4	ENSG00000121966	P61073	Adipose_Subcutaneous	eqtl	-0.100845	0.0205747	9.5152e-07		chr2_136993746_b37	0.943224		Tier 1	Yes	Balixafortide	Breast cancer	Negative modulator	Motixafortide	Multiple myeloma	Negative modulator	Plerixafor	Multiple myeloma, acute lymphoblastic leukemia, non-hodgkins lymphoma, childhood cancer, neoplasm	Positive modulator
PRKD3	ENSG00000115825	O94806	Whole_Blood	eqtl	0.0777218	0.0158787	9.84374e-07		chr2_37506166_b37	0.99243		Tier 2	Yes	Midostaurin	Acute myeloid leukemia, leukemia, neoplasm, mast-cell leukemia, systemic mastocytosis, mastocytosis	Negative modulator
PRKD3	ENSG00000115825	O94806	Adipose_Visceral_Omentum	eqtl	0.0859612	0.0175722	9.98713e-07		chr2_37465309_b37	0.962867		Tier 2	Yes	Midostaurin	Acute myeloid leukemia, leukemia, neoplasm, mast-cell leukemia, systemic mastocytosis, mastocytosis	Negative modulator
PRKD3	ENSG00000115825	O94806	Artery_Tibial	eqtl	0.069624	0.0142325	9.98713e-07		chr2_37465309_b37	0.982232		Tier 2	Yes	Midostaurin	Acute myeloid leukemia, leukemia, neoplasm, mast-cell leukemia, systemic mastocytosis, mastocytosis	Negative modulator
PRKD3	ENSG00000115825	O94806	Heart_Atrial_Appendage	eqtl	0.0677203	0.0138434	9.98713e-07		chr2_37465309_b37	0.989289		Tier 2	Yes	Midostaurin	Acute myeloid leukemia, leukemia, neoplasm, mast-cell leukemia, systemic mastocytosis, mastocytosis	Negative modulator
PRKD3	ENSG00000115825	O94806	Brain_Putamen_basal_ganglia	eqtl	0.0886687	0.0182822	1.23461e-06		chr2_37422265_b37	0.975392		Tier 2	Yes	Midostaurin	Acute myeloid leukemia, leukemia, neoplasm, mast-cell leukemia, systemic mastocytosis, mastocytosis	Negative modulator
GUCY1B1	ENSG00000061918	Q02153	Nerve_Tibial	eqtl	-0.118203	0.0244116	1.28471e-06		chr4_156679843_b37	0.850321		Tier 2	No	Isosorbide dinitrate	Cardiovascular disease, diabetic foot, myocardial ischemia, hemorrhoid, coronary artery disease, angina pectoris	Positive modulator	Isosorbide mononitrate	Cardiovascular disease, coronary artery disease, angina pectoris, premature rupture of membranes	Positive modulator	Nitric oxide	Cutaneous leishmaniasis, bronchiolitis, lung disease, pulmonary arterial hypertension, ischemia reperfusion injury, congenital heart disease, acute respiratory distress syndrome, diabetic foot, acute kidney injury, sepsis, pneumonia, respiratory insufficiency, respiratory system disease, premature birth, hypoxia, respiratory failure, newborn respiratory distress syndrome, persistent fetal circulation syndrome, pneumonia, aspiration, pulmonary hypertension, brain injury, severe acute respiratory syndrome, hypoxemia, covid-19, bronchopulmonary dysplasia	Positive modulator	Nitroglycerin	Pain, stroke, osteoporosis, hypertension, cardiovascular disease, heart failure, raynaud disease, injury, rheumatoid arthritis, angina pectoris, myocardial infarction, myocardial ischemia, hemorrhoid, muscle cramp, osteopenia, coronary artery disease, ischemia reperfusion injury, scleroderma, congestive heart failure	Positive modulator	Pentaerythritol tetranitrate	Cardiovascular disease	Positive modulator	Riociguat	Pulmonary arterial hypertension, hypertension, pulmonary hypertension, idiopathic and/or familial pulmonary arterial hypertension	Positive modulator	Sodium nitroprusside	Hypertension, congestive heart failure, hemorrhage	Positive modulator	Vericiguat	Heart failure, cardiovascular disease	Positive modulator
NQO1	ENSG00000181019	P15559	Brain_Nucleus_accumbens_basal_ganglia	eqtl	-0.0609211	0.0126044	1.34266e-06		chr16_69967093_b37	0.0429992	0.988633	Tier 2	No	Vatiquinone	Mitochondrial disease	Other
LAMC1	ENSG00000135862	P11047	Whole_Blood	eqtl	-0.0389506	0.00809647	1.50319e-06		chr1_182988052_b37	0.963731		Tier 1	Yes	Ocriplasmin	Macular holes, eye disease	Other
PLA2G5	ENSG00000127472	P39877	Artery_Aorta	eqtl	0.0420373	0.00902372	3.18465e-06		chr1_20368394_b37	0.989874		Tier 1	Yes	Varespladib methyl	Acute coronary syndrome	Negative modulator

### Sheet: ST7
Targets without existing drugs according to either DrugBank or OpenTargets
Gene	Somamer ID or Ensembl ID	Uniprot	Tissue	pQTL or eQTL instrument?	Beta	Standard Error	P-value	Cochran Q P-value	Variants in instrument	PPH4_Marginal	PPH4_Conitional	Tier	Novel
AAGAB	ENSG00000103591	Q6PD74	Muscle_Skeletal	eqtl	0.159344	0.0277755	9.64581e-09		chr15_67370506_b37	0.0624253	0.946915	Tier 2	No
AAK1	ENSG00000115977	Q2M2I8	Cells_Cultured_fibroblasts	eqtl	-0.149022	0.0290402	2.87322e-07		chr2_69631909_b37	0.947339		Tier 2	No
ABCA8	ENSG00000141338	O94911	Brain_Cerebellum	eqtl	0.0333333	0.00669935	6.50426e-07		chr17_66879927_b37	0.904842		Tier 1	Yes
ABCA8	ENSG00000141338	O94911	Brain_Caudate_basal_ganglia	eqtl	0.0381084	0.00765904	6.50426e-07		chr17_66879927_b37	0.982176		Tier 1	Yes
ABCA8	ENSG00000141338	O94911	Brain_Cortex	eqtl	0.0404148	0.00812259	6.50426e-07		chr17_66879927_b37	0.86087		Tier 1	Yes
ABCA8	ENSG00000141338	O94911	Colon_Sigmoid	eqtl	0.0515729	0.0103651	6.50426e-07		chr17_66879927_b37	0.954727		Tier 1	Yes
ABCA8	ENSG00000141338	O94911	Esophagus_Muscularis	eqtl	0.0736917	0.0148106	6.50426e-07		chr17_66879927_b37	0.979332		Tier 1	Yes
ABCA8	ENSG00000141338	O94911	Muscle_Skeletal	eqtl	0.078448	0.0157665	6.50426e-07		chr17_66879927_b37	0.977745		Tier 1	Yes
ABCA8	ENSG00000141338	O94911	Nerve_Tibial	eqtl	0.0304125	0.00626985	1.23096e-06	0.124983	chr17_66765011_b37, chr17_66937261_b37, chr17_66879927_b37	0.985621		Tier 1	Yes
ABCF2	ENSG00000033050	Q9UG63	Adipose_Subcutaneous	eqtl	0.175661	0.0374359	2.7014e-06		chr7_150925306_b37	0.961772		Tier 2	No
ABCF2	ENSG00000033050	Q9UG63	Colon_Transverse	eqtl	0.0904159	0.019269	2.7014e-06		chr7_150924957_b37	0.960538		Tier 2	No
ABCF2	ENSG00000033050	Q9UG63	Pituitary	eqtl	0.0538224	0.0114704	2.7014e-06		chr7_150924957_b37	0.959445		Tier 2	No
ABCG5	ENSG00000138075	Q9H222	Spleen	eqtl	-0.049227	0.00804529	9.43165e-10	1.23396e-06	chr2_44058201_b37, chr2_44062376_b37	0.0485462	0.90033	Tier 2	No
ABCG8	ENSG00000143921	Q9H221	Colon_Transverse	eqtl	-0.114344	0.0102321	5.40504e-29		chr2_44074431_b37	0.999809		Tier 2	No
ABO	ENSG00000175164	P16442	Adipose_Subcutaneous	eqtl	0.040064	0.00611839	5.82641e-11	0.0841969	chr9_136132908_b37, chr9_136208044_b37, chr9_136127956_b37, chr9_136134472_b37,	0.999607		Tier 1	No
ABO	9253_52	P16442	Blood_Plasma	pqtl	0.0213994	0.00350728	1.05136e-09	0.0330405	chr9_136103153_b37, chr9_136144309_b37	0.936313		Tier 1	No
ABO	ENSG00000175164	P16442	Artery_Tibial	eqtl	0.0651015	0.0118956	4.43103e-08	0.986571	chr9_136132908_b37, chr9_136127956_b37	0.993857		Tier 1	No
ABO	ENSG00000175164	P16442	Breast_Mammary_Tissue	eqtl	0.0398032	0.00735583	6.26349e-08	0.412647	chr9_136127956_b37, chr9_136132908_b37	0.999667		Tier 1	No
ABO	ENSG00000175164	P16442	Nerve_Tibial	eqtl	0.0273391	0.00508686	7.68184e-08	1.32726e-23	chr9_136155000_b37, chr9_136150556_b37, chr9_136149150_b37, chr9_136128663_b37,	0.90506		Tier 1	No
ABO	ENSG00000175164	P16442	Spleen	eqtl	0.0309236	0.00611153	4.19524e-07	0.0370325	chr9_136127956_b37, chr9_136132908_b37	0.997833		Tier 1	No
ABO	ENSG00000175164	P16442	Liver	eqtl	0.0337462	0.00672287	5.17771e-07		chr9_136132908_b37	0.999038		Tier 1	No
ACOX1	ENSG00000161533	Q15067	Esophagus_Gastroesophageal_Junction	eqtl	-0.145559	0.0231046	2.97646e-10		chr17_73954402_b37	0.990691		Tier 2	No
ACOX1	ENSG00000161533	Q15067	Artery_Tibial	eqtl	-0.147674	0.0250092	3.53156e-09		chr17_73944596_b37	0.844567		Tier 2	No
ACSS2	ENSG00000131069	Q9NR19	Muscle_Skeletal	eqtl	0.202846	0.0240129	2.97942e-17		chr20_33358901_b37	0.995679		Tier 2	No
ACTR5	ENSG00000101442	Q9H9F9	Adipose_Subcutaneous	eqtl	-0.0789825	0.0158824	6.59339e-07		chr20_37419286_b37	0.993117		Tier 2	Yes
ACTR5	ENSG00000101442	Q9H9F9	Adipose_Visceral_Omentum	eqtl	-0.0896765	0.0180328	6.59339e-07		chr20_37419286_b37	0.992517		Tier 2	Yes
ACTR5	ENSG00000101442	Q9H9F9	Skin_Sun_Exposed_Lower_leg	eqtl	-0.0662328	0.0133186	6.59339e-07		chr20_37386303_b37	0.991949		Tier 2	Yes
ACTR5	ENSG00000101442	Q9H9F9	Colon_Transverse	eqtl	-0.0684896	0.0137724	6.59339e-07		chr20_37419286_b37	0.988414		Tier 2	Yes
ACTR5	ENSG00000101442	Q9H9F9	Artery_Aorta	eqtl	-0.0600939	0.0124217	1.31259e-06		chr20_37393470_b37	0.989148		Tier 2	Yes
ACTR5	ENSG00000101442	Q9H9F9	Thyroid	eqtl	-0.0787883	0.0162859	1.31259e-06		chr20_37393470_b37	0.992864		Tier 2	Yes
ACTR5	ENSG00000101442	Q9H9F9	Whole_Blood	eqtl	-0.0838427	0.0173306	1.31259e-06		chr20_37393470_b37	0.993857		Tier 2	Yes
ACTR5	ENSG00000101442	Q9H9F9	Breast_Mammary_Tissue	eqtl	-0.0659988	0.0137188	1.50319e-06		chr20_37385500_b37	0.989545		Tier 2	Yes
ACTR5	ENSG00000101442	Q9H9F9	Esophagus_Mucosa	eqtl	-0.0791034	0.0164428	1.50319e-06		chr20_37385500_b37	0.992487		Tier 2	Yes
ACTR5	ENSG00000101442	Q9H9F9	Lung	eqtl	-0.0477003	0.00991524	1.50319e-06		chr20_37385500_b37	0.990485		Tier 2	Yes
ACTR5	ENSG00000101442	Q9H9F9	Spleen	eqtl	-0.0543367	0.0112947	1.50319e-06		chr20_37385500_b37	0.992157		Tier 2	Yes
ADAM17	ENSG00000151694	P78536	Brain_Cerebellar_Hemisphere	eqtl	0.0903375	0.016277	2.8567e-08		chr2_9647091_b37	0.836249		Tier 1	No
ADAM19	ENSG00000135074	Q9H013	Whole_Blood	eqtl	-0.110712	0.0210862	1.51719e-07	0.120958	chr5_156898874_b37, chr5_156945657_b37	0.0155832	0.938953	Tier 1	No
ADAMTS3	ENSG00000156140	O15072	Brain_Frontal_Cortex_BA9	eqtl	-0.0885999	0.013742	1.13809e-10		chr4_73433875_b37	0.99574		Tier 1	No
ADAMTS3	ENSG00000156140	O15072	Skin_Not_Sun_Exposed_Suprapubic	eqtl	0.0538899	0.00898165	1.97318e-09		chr4_73498381_b37	0.978811		Tier 1	No
ADAMTS3	ENSG00000156140	O15072	Testis	eqtl	0.0537615	0.0096365	2.41978e-08		chr4_73504077_b37	0.994585		Tier 1	No
ADAMTS7	ENSG00000136378	Q9UKP4	Artery_Aorta	eqtl	-0.120108	0.00767168	3.02065e-55	0.00314201	chr15_79058940_b37, chr15_79152422_b37	0.997359		Tier 2	No
ADAMTS7	ENSG00000136378	Q9UKP4	Adipose_Visceral_Omentum	eqtl	0.213695	0.01515	3.52472e-45		chr15_79121739_b37	0.134191	0.93575	Tier 2	No
ADAMTS7	ENSG00000136378	Q9UKP4	Cells_EBV-transformed_lymphocytes	eqtl	0.0987541	0.00704268	1.13989e-44		chr15_79045857_b37	0.810593		Tier 2	No
ADAMTS7	ENSG00000136378	Q9UKP4	Esophagus_Muscularis	eqtl	0.265649	0.0194128	1.2617e-42		chr15_79109052_b37	0.942431		Tier 2	No
ADAMTS9	ENSG00000163638	Q9P2N4	Artery_Aorta	eqtl	-0.0685552	0.0144728	2.17074e-06		chr3_64699445_b37	0.994337		Tier 1	Yes
ADAMTSL4	ENSG00000143382	Q6UY14	Artery_Aorta	eqtl	0.0472309	0.00926962	3.48303e-07		chr1_150510660_b37	0.00122902	0.972281	Tier 2	No
ADGRF2	ENSG00000164393	Q8IZF7	Testis	eqtl	-0.0285012	0.00518196	3.79623e-08	0.333752	chr6_47612402_b37, chr6_47658627_b37	0.988862		Tier 2	Yes
ADGRF2	ENSG00000164393	Q8IZF7	Vagina	eqtl	-0.0527488	0.010134	1.93863e-07		chr6_47623028_b37	0.934927		Tier 2	Yes
ADGRF2	ENSG00000164393	Q8IZF7	Artery_Coronary	eqtl	-0.0309812	0.00601128	2.55197e-07		chr6_47610706_b37	0.987536		Tier 2	Yes
ADGRF2	ENSG00000164393	Q8IZF7	Heart_Atrial_Appendage	eqtl	-0.0266913	0.00518323	2.61109e-07	0.0580552	chr6_47621846_b37, chr6_47602743_b37	0.987363		Tier 2	Yes
ADGRF2	ENSG00000164393	Q8IZF7	Esophagus_Muscularis	eqtl	-0.0362925	0.00708604	3.02817e-07	0.0580861	chr6_47626685_b37, chr6_47631909_b37	0.987868		Tier 2	Yes
ADGRF2	ENSG00000164393	Q8IZF7	Artery_Tibial	eqtl	-0.0289425	0.00567214	3.35082e-07		chr6_47626685_b37	0.988096		Tier 2	Yes
ADGRF2	ENSG00000164393	Q8IZF7	Ovary	eqtl	-0.0258917	0.00509987	3.83596e-07		chr6_47627485_b37	0.988241		Tier 2	Yes
ADGRF2	ENSG00000164393	Q8IZF7	Muscle_Skeletal	eqtl	-0.0289156	0.00583078	7.0813e-07	0.162992	chr6_47615408_b37, chr6_47602743_b37	0.991471		Tier 2	Yes
ADGRF2	ENSG00000164393	Q8IZF7	Heart_Left_Ventricle	eqtl	-0.0263886	0.00535548	8.33322e-07	0.00904401	chr6_47621846_b37, chr6_47627655_b37	0.0924992	0.985603	Tier 2	Yes
ADGRF4	ENSG00000153294	Q8IZF3	Artery_Coronary	eqtl	-0.0382469	0.00727624	1.46894e-07		chr6_47624115_b37	0.956564		Tier 2	Yes
ADGRF4	ENSG00000153294	Q8IZF3	Artery_Tibial	eqtl	-0.0371612	0.00706969	1.46894e-07		chr6_47624115_b37	0.991166		Tier 2	Yes
ADGRF4	ENSG00000153294	Q8IZF3	Muscle_Skeletal	eqtl	-0.0335889	0.00642555	1.71913e-07	0.0684088	chr6_47624115_b37, chr6_47602743_b37	0.988088		Tier 2	Yes
ADGRF4	ENSG00000153294	Q8IZF3	Colon_Transverse	eqtl	-0.0743331	0.0145678	3.35082e-07		chr6_47626685_b37	0.978712		Tier 2	Yes
ADH1B	ENSG00000196616	P00325	Artery_Tibial	eqtl	-0.104004	0.0217321	1.7038e-06		chr4_100315981_b37	0.984899		Tier 1	Yes
ADK	ENSG00000156110	P55263	Testis	eqtl	0.0913706	0.0167214	4.64774e-08		chr10_76020585_b37	0.985339		Tier 2	Yes
ADK	ENSG00000156110	P55263	Esophagus_Muscularis	eqtl	-0.0286391	0.00539372	1.09801e-07	0.272165	chr10_75940169_b37, chr10_75857289_b37	0.974308		Tier 2	Yes
ADK	ENSG00000156110	P55263	Heart_Left_Ventricle	eqtl	-0.0669901	0.0127933	1.63771e-07		chr10_75869754_b37	0.990057		Tier 2	Yes
ADK	ENSG00000156110	P55263	Heart_Atrial_Appendage	eqtl	-0.049417	0.00961355	2.74226e-07		chr10_75879750_b37	0.987414		Tier 2	Yes
AGT	ENSG00000135744	P01019	Brain_Cerebellum	eqtl	-0.0226134	0.00467428	1.31259e-06		chr1_230845794_b37	0.991934		Tier 1	No
AIDA	ENSG00000186063	Q96BJ3	Brain_Cerebellar_Hemisphere	eqtl	0.176397	0.0117217	3.51657e-51		chr1_222811407_b37	0.997361		Tier 2	No
AIDA	ENSG00000186063	Q96BJ3	Brain_Cerebellum	eqtl	0.204557	0.013615	5.08269e-51		chr1_222820639_b37	0.998145		Tier 2	No
AIPL1	ENSG00000129221	Q9NZN9	Testis	eqtl	0.0800311	0.0143175	2.27405e-08		chr17_6486246_b37	0.990928		Tier 2	Yes
ALDOC	ENSG00000109107	P09972	Skin_Sun_Exposed_Lower_leg	eqtl	0.110463	0.0218682	4.38854e-07		chr17_26953872_b37	0.998038		Tier 2	Yes
ANAPC13	ENSG00000129055	Q9BS18	Testis	eqtl	-0.0991208	0.0210093	2.38235e-06		chr3_134183312_b37	0.948935		Tier 2	Yes
ANKRD13B	ENSG00000198720	Q86YJ7	Thyroid	eqtl	-0.0793627	0.0113592	2.81593e-12	0.0102425	chr17_27962393_b37, chr17_27920913_b37	0.996182		Tier 2	No
ANKRD13B	ENSG00000198720	Q86YJ7	Nerve_Tibial	eqtl	-0.176331	0.032527	5.92491e-08		chr17_28393799_b37	0.851521		Tier 2	No
ANXA9	ENSG00000143412	O76027	Esophagus_Mucosa	eqtl	0.163463	0.0241176	1.22038e-11		chr1_150662179_b37	0.978669		Tier 2	No
AP3M1	ENSG00000185009	Q9Y2T2	Muscle_Skeletal	eqtl	0.104008	0.0208748	6.27822e-07		chr10_75970002_b37	0.987151		Tier 2	Yes
AP4B1	ENSG00000134262	Q9Y6B7	Nerve_Tibial	eqtl	0.0652497	0.0135799	1.54846e-06		chr1_114447565_b37	7.66754e-08	0.993829	Tier 1	No
AP4B1	ENSG00000134262	Q9Y6B7	Thyroid	eqtl	0.0625844	0.0130252	1.54846e-06		chr1_114447565_b37	7.42306e-08	0.998387	Tier 1	No
AP4M1	ENSG00000221838	O00189	Brain_Nucleus_accumbens_basal_ganglia	eqtl	0.0748167	0.013855	6.66409e-08		chr7_99650402_b37	0.996736		Tier 2	No
APEH	ENSG00000164062	P13798	Cells_Cultured_fibroblasts	eqtl	-0.181431	0.027594	4.86532e-11		chr3_49689210_b37	0.985437		Tier 2	No
APEH	ENSG00000164062	P13798	Adipose_Subcutaneous	eqtl	-0.187093	0.0285639	5.75371e-11		chr3_49543288_b37	0.966552		Tier 2	No
APEH	ENSG00000164062	P13798	Nerve_Tibial	eqtl	-0.118175	0.0181112	6.80015e-11		chr3_49682311_b37	0.98594		Tier 2	No
APEH	ENSG00000164062	P13798	Adipose_Visceral_Omentum	eqtl	-0.24689	0.0389327	2.27593e-10		chr3_49385417_b37	0.940823		Tier 2	No
APEH	ENSG00000164062	P13798	Esophagus_Mucosa	eqtl	-0.0937544	0.0166202	1.69078e-08	0.000468489	chr3_49385417_b37, chr3_49734204_b37	0.953856		Tier 2	No
APOB	2797_56	P04114	Blood_Plasma	pqtl	0.368619	0.036036	1.46777e-24		chr2_21294975_b37	0.999059		Tier 1	No
APOF	12370_30	Q13790	Blood_Plasma	pqtl	0.123836	0.0245189	4.40349e-07		chr12_56689725_b37	0.986101		Tier 2	No
APOL5	ENSG00000128313	Q9BWW9	Adipose_Subcutaneous	eqtl	-0.0333539	0.00710821	2.7014e-06		chr22_36042986_b37	0.988728		Tier 2	Yes
APOL5	ENSG00000128313	Q9BWW9	Breast_Mammary_Tissue	eqtl	-0.0475729	0.0101385	2.7014e-06		chr22_36042986_b37	0.986954		Tier 2	Yes
APOL5	ENSG00000128313	Q9BWW9	Nerve_Tibial	eqtl	-0.0392342	0.00836138	2.7014e-06		chr22_36042986_b37	0.985955		Tier 2	Yes
APOL6	ENSG00000221963	Q9BWW8	Adipose_Subcutaneous	eqtl	-0.0750631	0.015997	2.7014e-06		chr22_36042986_b37	0.98898		Tier 2	Yes
APOL6	ENSG00000221963	Q9BWW8	Artery_Tibial	eqtl	-0.0435604	0.00928337	2.7014e-06		chr22_36042986_b37	0.988		Tier 2	Yes
APOL6	ENSG00000221963	Q9BWW8	Breast_Mammary_Tissue	eqtl	-0.106801	0.0227608	2.7014e-06		chr22_36042986_b37	0.986716		Tier 2	Yes
APOL6	ENSG00000221963	Q9BWW8	Heart_Atrial_Appendage	eqtl	-0.053195	0.0113366	2.7014e-06		chr22_36042986_b37	0.988611		Tier 2	Yes
APOL6	ENSG00000221963	Q9BWW8	Heart_Left_Ventricle	eqtl	-0.0592983	0.0126374	2.7014e-06		chr22_36042986_b37	0.988747		Tier 2	Yes
APOL6	ENSG00000221963	Q9BWW8	Muscle_Skeletal	eqtl	-0.0626425	0.01335	2.7014e-06		chr22_36042986_b37	0.988512		Tier 2	Yes
APOL6	ENSG00000221963	Q9BWW8	Nerve_Tibial	eqtl	-0.0572175	0.0121939	2.7014e-06		chr22_36042986_b37	0.988986		Tier 2	Yes
APOL6	ENSG00000221963	Q9BWW8	Skin_Sun_Exposed_Lower_leg	eqtl	-0.109938	0.0234293	2.7014e-06		chr22_36042986_b37	0.977968		Tier 2	Yes
APOL6	ENSG00000221963	Q9BWW8	Thyroid	eqtl	-0.111003	0.0236563	2.7014e-06		chr22_36042986_b37	0.923613		Tier 2	Yes
APOL6	ENSG00000221963	Q9BWW8	Adipose_Visceral_Omentum	eqtl	-0.0786681	0.0167653	2.7014e-06		chr22_36042986_b37	0.988896		Tier 2	Yes
APOL6	ENSG00000221963	Q9BWW8	Ovary	eqtl	-0.0336597	0.00717338	2.7014e-06		chr22_36042986_b37	0.988127		Tier 2	Yes
ARHGAP15	ENSG00000075884	Q53QZ3	Artery_Tibial	eqtl	-0.127731	0.0258765	7.96716e-07		chr2_144155296_b37	0.95077		Tier 1	No
ARHGAP27	ENSG00000159314	Q6ZUM4	Brain_Caudate_basal_ganglia	eqtl	0.0966688	0.0172754	2.19677e-08		chr17_43964539_b37	0.875152		Tier 2	Yes
ARHGAP27	ENSG00000159314	Q6ZUM4	Cells_EBV-transformed_lymphocytes	eqtl	-0.0551418	0.0100437	4.01488e-08		chr17_43698899_b37	0.945453		Tier 2	Yes
ARHGAP27	ENSG00000159314	Q6ZUM4	Esophagus_Mucosa	eqtl	-0.117077	0.0213281	4.03389e-08		chr17_44129949_b37	0.90173		Tier 2	Yes
ARHGAP27	ENSG00000159314	Q6ZUM4	Brain_Nucleus_accumbens_basal_ganglia	eqtl	0.0594174	0.0118361	5.16715e-07		chr17_43689090_b37	0.948899		Tier 2	Yes
ARHGAP42	ENSG00000165895	A6NI28	Artery_Aorta	eqtl	-0.0599796	0.00797197	5.32028e-14		chr11_100610546_b37	0.999681		Tier 1	No
ARHGAP42	ENSG00000165895	A6NI28	Artery_Tibial	eqtl	-0.0531597	0.00706553	5.32028e-14		chr11_100610546_b37	0.999724		Tier 1	No
ARHGAP42	ENSG00000165895	A6NI28	Artery_Coronary	eqtl	-0.0548378	0.00729984	5.8144e-14		chr11_100573120_b37	0.999298		Tier 1	No
ARHGAP42	ENSG00000165895	A6NI28	Heart_Atrial_Appendage	eqtl	-0.078008	0.0153526	3.75293e-07		chr11_100555858_b37	0.979678		Tier 1	No
ARHGEF12	ENSG00000196914	Q9NZN5	Brain_Cerebellum	eqtl	-0.082089	0.0156561	1.57778e-07		chr11_120249287_b37	0.977211		Tier 2	No
ARHGEF12	ENSG00000196914	Q9NZN5	Thyroid	eqtl	0.163667	0.0315704	2.16932e-07		chr11_120344526_b37	0.977735		Tier 2	No
ARHGEF12	ENSG00000196914	Q9NZN5	Brain_Cerebellar_Hemisphere	eqtl	-0.122749	0.0245497	5.73303e-07		chr11_120294861_b37	0.977171		Tier 2	No
ARHGEF26	ENSG00000114790	Q96DR7	Artery_Tibial	eqtl	0.192053	0.0289327	3.18117e-11		chr3_153818976_b37	0.959644		Tier 2	No
ARHGEF26	ENSG00000114790	Q96DR7	Artery_Aorta	eqtl	0.138593	0.0243146	1.19807e-08		chr3_153920587_b37	0.992832		Tier 2	No
ARID4A	ENSG00000032219	P29374	Skin_Not_Sun_Exposed_Suprapubic	eqtl	0.163641	0.0332677	8.70235e-07		chr14_58845751_b37	0.990146		Tier 1	No
ARL17A	ENSG00000185829	Q8IVW1	Brain_Putamen_basal_ganglia	eqtl	0.0328555	0.00587152	2.19677e-08		chr17_43946875_b37	0.874919		Tier 2	Yes
ARL17A	ENSG00000185829	Q8IVW1	Brain_Hypothalamus	eqtl	0.0244135	0.00451745	6.50782e-08		chr17_44083081_b37	0.892306		Tier 2	Yes
ARL17A	ENSG00000185829	Q8IVW1	Heart_Left_Ventricle	eqtl	0.00955419	0.00202037	2.25713e-06	2.1143e-05	chr17_44121579_b37, chr17_43853922_b37	0.875481		Tier 2	Yes
ARL4D	ENSG00000175906	P49703	Brain_Cerebellum	eqtl	-0.0467912	0.00814667	9.26902e-09		chr17_41306523_b37	0.967755		Tier 2	No
ARL4D	ENSG00000175906	P49703	Whole_Blood	eqtl	-0.095124	0.0165618	9.26902e-09		chr17_41402874_b37	0.971432		Tier 2	No
ARL4D	ENSG00000175906	P49703	Brain_Cerebellar_Hemisphere	eqtl	-0.0485485	0.00864563	1.96125e-08		chr17_41237953_b37	0.968354		Tier 2	No
ARNT	ENSG00000143437	P27540	Heart_Atrial_Appendage	eqtl	-0.129443	0.0184207	2.10981e-12		chr1_150604110_b37	0.994631		Tier 2	No
ARNT	ENSG00000143437	P27540	Brain_Cortex	eqtl	-0.0610633	0.00879121	3.75933e-12		chr1_150951857_b37	0.998699		Tier 2	No
ARNT	ENSG00000143437	P27540	Brain_Hippocampus	eqtl	-0.0762516	0.0109779	3.75933e-12		chr1_150869829_b37	0.992121		Tier 2	No
ARNT	ENSG00000143437	P27540	Brain_Nucleus_accumbens_basal_ganglia	eqtl	-0.0890043	0.0128139	3.75933e-12		chr1_150951857_b37	0.998508		Tier 2	No
ARNT	ENSG00000143437	P27540	Adipose_Visceral_Omentum	eqtl	-0.11347	0.0167267	1.17068e-11		chr1_150813315_b37	0.983233		Tier 2	No
ARNT	ENSG00000143437	P27540	Heart_Left_Ventricle	eqtl	-0.100037	0.0147465	1.17068e-11		chr1_150813315_b37	0.974407		Tier 2	No
ARNT	ENSG00000143437	P27540	Artery_Aorta	eqtl	-0.0854363	0.0125942	1.17068e-11		chr1_150813315_b37	0.973561		Tier 2	No
ARNT	ENSG00000143437	P27540	Artery_Tibial	eqtl	-0.105094	0.0155539	1.41115e-11		chr1_150739073_b37	0.974862		Tier 2	No
ARNT	ENSG00000143437	P27540	Esophagus_Gastroesophageal_Junction	eqtl	-0.0941506	0.0139343	1.41115e-11		chr1_150742700_b37	0.974726		Tier 2	No
ARNT	ENSG00000143437	P27540	Muscle_Skeletal	eqtl	-0.166184	0.0245952	1.41115e-11		chr1_150739073_b37	0.980901		Tier 2	No
ARNT	ENSG00000143437	P27540	Brain_Caudate_basal_ganglia	eqtl	-0.0972945	0.0144574	1.69979e-11		chr1_150729793_b37	0.990098		Tier 2	No
ARNT	ENSG00000143437	P27540	Adipose_Subcutaneous	eqtl	-0.108827	0.0163021	2.46096e-11		chr1_150738197_b37	0.97629		Tier 2	No
ARNT	ENSG00000143437	P27540	Colon_Sigmoid	eqtl	-0.110886	0.0166105	2.46096e-11		chr1_150738197_b37	0.968881		Tier 2	No
ARNT	ENSG00000143437	P27540	Esophagus_Muscularis	eqtl	-0.10083	0.0151041	2.46096e-11		chr1_150738197_b37	0.968133		Tier 2	No
ARNT	ENSG00000143437	P27540	Thyroid	eqtl	-0.0931014	0.0139464	2.46096e-11		chr1_150738197_b37	0.970336		Tier 2	No
ARNT	ENSG00000143437	P27540	Nerve_Tibial	eqtl	-0.0556617	0.00951482	4.91573e-09		chr1_150753595_b37	0.968283		Tier 2	No
ARNT	ENSG00000143437	P27540	Cells_Cultured_fibroblasts	eqtl	-0.160067	0.0273618	4.91573e-09		chr1_150753595_b37	0.968944		Tier 2	No
ARNT	ENSG00000143437	P27540	Prostate	eqtl	-0.0948853	0.0164641	8.25545e-09		chr1_150766822_b37	0.970321		Tier 2	No
ARNT	ENSG00000143437	P27540	Whole_Blood	eqtl	-0.0752651	0.0159346	2.31958e-06	3.38599e-05	chr1_150753595_b37, chr1_150689236_b37	2.21939e-06	0.914906	Tier 2	No
ARVCF	ENSG00000099889	O00192	Thyroid	eqtl	0.0618737	0.0101689	1.16769e-09	0.0824194	chr22_19972559_b37, chr22_19967808_b37	0.998709		Tier 1	No
ARVCF	ENSG00000099889	O00192	Artery_Coronary	eqtl	-0.0755779	0.0125963	1.97318e-09		chr22_19972118_b37	0.993663		Tier 1	No
ARVCF	ENSG00000099889	O00192	Artery_Aorta	eqtl	-0.0422447	0.00704078	1.97318e-09		chr22_19972118_b37	0.999		Tier 1	No
ARVCF	ENSG00000099889	O00192	Artery_Tibial	eqtl	-0.0751467	0.014217	1.25215e-07		chr22_19984211_b37	0.99882		Tier 1	No
ARVCF	ENSG00000099889	O00192	Colon_Transverse	eqtl	0.074748	0.0146491	3.35082e-07		chr22_19974032_b37	0.956935		Tier 1	No
AS3MT	ENSG00000214435	Q9HBK9	Muscle_Skeletal	eqtl	0.0803963	0.0100288	1.08784e-15	7.33942e-05	chr10_104629236_b37, chr10_104594507_b37	4.65069e-06	0.943021	Tier 2	No
AS3MT	ENSG00000214435	Q9HBK9	Breast_Mammary_Tissue	eqtl	0.0399721	0.00730076	4.37375e-08	3.10572e-06	chr10_104629011_b37, chr10_104618695_b37	1.36352e-09	0.971852	Tier 2	No
ASB8	ENSG00000177981	Q9H765	Skin_Sun_Exposed_Lower_leg	eqtl	0.108862	0.0217725	5.73303e-07		chr12_48740879_b37	0.999098		Tier 2	No
ATP13A1	ENSG00000105726	Q9HD20	Lung	eqtl	-0.147973	0.0260109	1.27869e-08		chr19_19394368_b37	0.974586		Tier 2	Yes
ATP13A1	ENSG00000105726	Q9HD20	Artery_Aorta	eqtl	-0.117517	0.0206668	1.29841e-08		chr19_19756073_b37	0.907442		Tier 2	Yes
ATP13A1	ENSG00000105726	Q9HD20	Esophagus_Muscularis	eqtl	-0.207209	0.0364402	1.29841e-08		chr19_19756073_b37	0.939494		Tier 2	Yes
ATP13A1	ENSG00000105726	Q9HD20	Heart_Atrial_Appendage	eqtl	-0.189869	0.0333908	1.29841e-08		chr19_19756073_b37	0.969169		Tier 2	Yes
ATP13A1	ENSG00000105726	Q9HD20	Thyroid	eqtl	-0.209497	0.0371397	1.69285e-08		chr19_19699398_b37	0.991173		Tier 2	Yes
ATP1B3	ENSG00000069849	P54709	Artery_Tibial	eqtl	0.110986	0.0174475	2.00299e-10		chr3_141605709_b37	0.998714		Tier 1	No
ATP1B3	ENSG00000069849	P54709	Artery_Aorta	eqtl	0.114534	0.0185731	6.97446e-10		chr3_141596848_b37	0.998329		Tier 1	No
ATP2B1	ENSG00000070961	P20020	Artery_Tibial	eqtl	0.151729	0.0137156	1.90707e-28		chr12_90008959_b37	0.998479		Tier 2	No
ATP5MC1	ENSG00000159199	P05496	Colon_Sigmoid	eqtl	0.171293	0.0235108	3.1997e-13		chr17_47039302_b37	0.887126		Tier 2	No
ATP5MC1	ENSG00000159199	P05496	Esophagus_Gastroesophageal_Junction	eqtl	0.199429	0.0273726	3.1997e-13		chr17_47039302_b37	0.937569		Tier 2	No
ATP5MC1	ENSG00000159199	P05496	Pituitary	eqtl	0.125107	0.0171716	3.1997e-13		chr17_47039302_b37	0.948383		Tier 2	No
ATP5MC1	ENSG00000159199	P05496	Brain_Cerebellar_Hemisphere	eqtl	0.123184	0.0175366	2.15003e-12		chr17_46970259_b37	0.805097		Tier 2	No
ATP5MC1	ENSG00000159199	P05496	Esophagus_Muscularis	eqtl	0.189752	0.0270133	2.15003e-12		chr17_46970259_b37	0.938809		Tier 2	No
ATP5MC1	ENSG00000159199	P05496	Heart_Left_Ventricle	eqtl	0.0889713	0.012666	2.15003e-12		chr17_46970259_b37	0.919347		Tier 2	No
ATP5MC1	ENSG00000159199	P05496	Nerve_Tibial	eqtl	0.232067	0.0330373	2.15003e-12		chr17_46970259_b37	0.976667		Tier 2	No
ATP5MC1	ENSG00000159199	P05496	Heart_Atrial_Appendage	eqtl	0.107889	0.015468	3.05871e-12		chr17_46982380_b37	0.876886		Tier 2	No
ATP5MC1	ENSG00000159199	P05496	Muscle_Skeletal	eqtl	0.19386	0.0277936	3.05871e-12		chr17_46982380_b37	0.853546		Tier 2	No
ATP5MC1	ENSG00000159199	P05496	Brain_Cerebellum	eqtl	0.0590874	0.011647	3.91241e-07		chr17_46941419_b37	0.808994		Tier 2	No
ATP6V0A1	ENSG00000033627	Q93050	Esophagus_Mucosa	eqtl	0.152042	0.0250196	1.2251e-09		chr17_40604818_b37	0.834714		Tier 2	No
B9D2	ENSG00000123810	Q9BPU9	Esophagus_Muscularis	eqtl	0.177098	0.0223579	2.35508e-15		chr19_41866273_b37	0.0208933	0.968783	Tier 2	No
B9D2	ENSG00000123810	Q9BPU9	Testis	eqtl	0.115002	0.019678	5.09143e-09		chr19_41869487_b37	6.69035e-07	0.998815	Tier 2	No
BAG2	ENSG00000112208	O95816	Artery_Aorta	eqtl	-0.212165	0.0274898	1.18217e-14		chr6_57126898_b37	0.363557	0.969076	Tier 2	No
BAMBI	ENSG00000095739	Q13145	Muscle_Skeletal	eqtl	0.0835669	0.016104	2.11212e-07		chr10_28949902_b37	0.997962		Tier 1	Yes
BCAP29	ENSG00000075790	Q9UHQ4	Prostate	eqtl	-0.0711127	0.0133336	9.64261e-08		chr7_107222725_b37	0.981054		Tier 2	No
BCAP29	ENSG00000075790	Q9UHQ4	Skin_Not_Sun_Exposed_Suprapubic	eqtl	-0.0122145	0.0023541	2.11878e-07	0.0250293	chr7_107229618_b37, chr7_107223426_b37	0.989841		Tier 2	No
BCAR1	ENSG00000050820	P56945	Artery_Aorta	eqtl	0.177963	0.0156034	3.92942e-30		chr16_75422054_b37	0.982197		Tier 2	No
BCAR1	ENSG00000050820	P56945	Artery_Tibial	eqtl	0.198225	0.0177157	4.60626e-29		chr16_75332335_b37	0.959998		Tier 2	No
BCAR1	ENSG00000050820	P56945	Spleen	eqtl	0.180357	0.0161188	4.60626e-29		chr16_75362908_b37	0.961099		Tier 2	No
BCAR1	ENSG00000050820	P56945	Whole_Blood	eqtl	-0.191008	0.0221204	5.87678e-18		chr16_75295639_b37	0.425108	0.962586	Tier 2	No
BCAR1	ENSG00000050820	P56945	Esophagus_Mucosa	eqtl	-0.0921408	0.011678	3.01893e-15	0.0561875	chr16_75319046_b37, chr16_75275231_b37	0.98728		Tier 2	No
BICC1	ENSG00000122870	Q9H694	Artery_Tibial	eqtl	-0.0489354	0.00961944	3.63511e-07	0.00158392	chr10_60343638_b37, chr10_60378780_b37	0.0849402	0.987093	Tier 1	No
BMP1	ENSG00000168487	P13497	Artery_Aorta	eqtl	-0.130134	0.0141299	3.265e-20		chr8_22030065_b37	0.98079		Tier 1	No
BMP1	ENSG00000168487	P13497	Adipose_Subcutaneous	eqtl	-0.163476	0.0177501	3.265e-20		chr8_22030065_b37	0.998068		Tier 1	No
BMP1	ENSG00000168487	P13497	Esophagus_Muscularis	eqtl	-0.147097	0.0159716	3.265e-20		chr8_22030065_b37	0.997705		Tier 1	No
BMP1	ENSG00000168487	P13497	Nerve_Tibial	eqtl	-0.166942	0.0181264	3.265e-20		chr8_22030065_b37	0.977944		Tier 1	No
BMP1	ENSG00000168487	P13497	Artery_Tibial	eqtl	-0.158027	0.0171678	3.42247e-20		chr8_22056128_b37	0.877687		Tier 1	No
BMP1	ENSG00000168487	P13497	Esophagus_Gastroesophageal_Junction	eqtl	-0.124734	0.01425	2.07301e-18		chr8_22029778_b37	0.930891		Tier 1	No
BMP1	ENSG00000168487	P13497	Cells_Cultured_fibroblasts	eqtl	-0.113427	0.014845	2.15995e-14	2.52003e-07	chr8_22056128_b37, chr8_22025644_b37	0.992103		Tier 1	No
BMPR1B	ENSG00000138696	O00238	Testis	eqtl	0.0548214	0.0102444	8.72998e-08		chr4_96066616_b37	0.995856		Tier 1	No
BNC1	ENSG00000169594	Q01954	Heart_Atrial_Appendage	eqtl	0.073101	0.0141973	2.61968e-07		chr15_83960015_b37	0.969921		Tier 2	Yes
BRCA1	ENSG00000012048	P38398	Liver	eqtl	-0.0429709	0.00768746	2.27405e-08		chr17_41410460_b37	0.971349		Tier 2	No
BSND	ENSG00000162399	Q8WZ55	Lung	eqtl	0.104328	0.00936824	8.34578e-29		chr1_55489542_b37	0.00546455	0.996664	Tier 2	No
BSND	ENSG00000162399	Q8WZ55	Whole_Blood	eqtl	0.12243	0.0109937	8.34578e-29		chr1_55489542_b37	1.16272e-11	0.999999	Tier 2	No
BTBD16	ENSG00000138152	Q32M84	Heart_Atrial_Appendage	eqtl	0.0363609	0.00496594	2.4418e-13	0.278728	chr10_124015767_b37, chr10_124020305_b37	0.795782	0.986897	Tier 2	No
BTBD16	ENSG00000138152	Q32M84	Small_Intestine_Terminal_Ileum	eqtl	0.0230726	0.00346545	2.77778e-11		chr10_124020396_b37	0.869587		Tier 2	No
BTBD16	ENSG00000138152	Q32M84	Breast_Mammary_Tissue	eqtl	0.0272705	0.00414036	4.50293e-11	0.323556	chr10_124029182_b37, chr10_124020305_b37	0.825849		Tier 2	No
BTBD16	ENSG00000138152	Q32M84	Vagina	eqtl	0.0277144	0.00421259	4.7379e-11		chr10_124020305_b37	0.87079		Tier 2	No
BTBD16	ENSG00000138152	Q32M84	Artery_Coronary	eqtl	0.0265627	0.00413682	1.35335e-10		chr10_124017217_b37	0.720114	0.977884	Tier 2	No
BTBD16	ENSG00000138152	Q32M84	Minor_Salivary_Gland	eqtl	0.0236472	0.0037286	2.26646e-10		chr10_124017511_b37	0.876361		Tier 2	No
BTBD16	ENSG00000138152	Q32M84	Colon_Transverse	eqtl	0.0311156	0.00494828	3.21241e-10	0.185208	chr10_124017511_b37, chr10_124029182_b37	0.326971	0.852913	Tier 2	No
BTBD16	ENSG00000138152	Q32M84	Brain_Caudate_basal_ganglia	eqtl	0.0663312	0.011972	3.01539e-08		chr10_124087092_b37	0.822671		Tier 2	No
BTBD16	ENSG00000138152	Q32M84	Stomach	eqtl	0.0195586	0.00357674	4.54392e-08	3.56985e-05	chr10_124015709_b37, chr10_124020396_b37	0.854553		Tier 2	No
BTBD16	ENSG00000138152	Q32M84	Ovary	eqtl	0.0394761	0.00736261	8.24414e-08		chr10_124017270_b37	0.828518		Tier 2	No
BTBD16	ENSG00000138152	Q32M84	Prostate	eqtl	0.0266758	0.00497526	8.24414e-08		chr10_124017270_b37	0.670903	0.975771	Tier 2	No
BTBD16	ENSG00000138152	Q32M84	Uterus	eqtl	0.0275557	0.00513936	8.24414e-08		chr10_124017270_b37	0.833337		Tier 2	No
BTBD16	ENSG00000138152	Q32M84	Adipose_Subcutaneous	eqtl	0.017051	0.0032182	1.16891e-07	0.000118748	chr10_124017511_b37, chr10_124015709_b37	0.867209		Tier 2	No
BTBD16	ENSG00000138152	Q32M84	Colon_Sigmoid	eqtl	0.0154934	0.00303773	3.39071e-07	4.00075e-05	chr10_124015709_b37, chr10_124017511_b37	0.482908	0.931183	Tier 2	No
BTBD2	ENSG00000133243	Q9BX70	Thyroid	eqtl	-0.0792132	0.0167361	2.21149e-06	0.622509	chr19_1986455_b37, chr19_1987279_b37	0.856403		Tier 2	No
C12orf43	ENSG00000157895	Q96C57	Heart_Atrial_Appendage	eqtl	-0.0502859	0.00830651	1.41478e-09	1.86543e-09	chr12_121431272_b37, chr12_121429194_b37	0.940304		Tier 1	No
C12orf54	ENSG00000177627	Q6X4T0	Artery_Tibial	eqtl	-0.0477342	0.00879892	5.79545e-08		chr12_48758379_b37	0.833369		Tier 2	No
C15orf40	ENSG00000169609	Q8WUR7	Muscle_Skeletal	eqtl	-0.0651483	0.0107521	1.36871e-09	0.426335	chr15_83678394_b37, chr15_83785723_b37	0.984539		Tier 2	Yes
C15orf40	ENSG00000169609	Q8WUR7	Skin_Sun_Exposed_Lower_leg	eqtl	-0.0589078	0.0114617	2.75423e-07	0.586637	chr15_83818150_b37, chr15_83712603_b37	0.975351		Tier 2	Yes
C15orf40	ENSG00000169609	Q8WUR7	Brain_Spinal_cord_cervical_c-1	eqtl	-0.0348526	0.00706472	8.0838e-07		chr15_83650753_b37	0.972742		Tier 2	Yes
C15orf40	ENSG00000169609	Q8WUR7	Brain_Hippocampus	eqtl	-0.0394233	0.00806385	1.01407e-06		chr15_83781474_b37	0.950693		Tier 2	Yes
C15orf40	ENSG00000169609	Q8WUR7	Vagina	eqtl	-0.0337345	0.00690023	1.01407e-06		chr15_83781474_b37	0.903676		Tier 2	Yes
C17orf100	ENSG00000256806	A8MU93	Skin_Sun_Exposed_Lower_leg	eqtl	-0.0614476	0.00873	1.94087e-12	0.344312	chr17_6554921_b37, chr17_6513329_b37	0.996138		Tier 2	Yes
C17orf100	ENSG00000256806	A8MU93	Skin_Not_Sun_Exposed_Suprapubic	eqtl	-0.0546685	0.00805871	1.17067e-11	0.0201992	chr17_6513329_b37, chr17_6547766_b37	0.996861		Tier 2	Yes
C1GALT1	ENSG00000106392	Q9NS00	Esophagus_Gastroesophageal_Junction	eqtl	0.0546914	0.00991492	3.46662e-08	0.928125	chr7_7225692_b37, chr7_7277215_b37	0.0940857	0.900607	Tier 1	Yes
C1GALT1	ENSG00000106392	Q9NS00	Colon_Sigmoid	eqtl	0.0399301	0.00749816	1.00773e-07	0.757532	chr7_7286445_b37, chr7_7277215_b37	0.962897		Tier 1	Yes
C1GALT1	ENSG00000106392	Q9NS00	Esophagus_Mucosa	eqtl	0.0494685	0.00929665	1.03138e-07	0.708063	chr7_7277215_b37, chr7_7286445_b37	0.950748		Tier 1	Yes
C1GALT1	ENSG00000106392	Q9NS00	Brain_Caudate_basal_ganglia	eqtl	0.0370054	0.00699828	1.23802e-07	0.4823	chr7_7277215_b37, chr7_7286445_b37	0.0892072	0.844313	Tier 1	Yes
C1GALT1	ENSG00000106392	Q9NS00	Adrenal_Gland	eqtl	0.0309409	0.00587855	1.41456e-07	0.385977	chr7_7286445_b37, chr7_7277215_b37	0.176582	0.916946	Tier 1	Yes
C1GALT1	ENSG00000106392	Q9NS00	Colon_Transverse	eqtl	0.0497392	0.00968339	2.79834e-07	0.713609	chr7_7223104_b37, chr7_7277215_b37	0.955606		Tier 1	Yes
C1GALT1	ENSG00000106392	Q9NS00	Thyroid	eqtl	0.0306302	0.00597564	2.96214e-07	0.620926	chr7_7277215_b37, chr7_7223104_b37	0.0620277	0.970737	Tier 1	Yes
C1GALT1	ENSG00000106392	Q9NS00	Esophagus_Muscularis	eqtl	0.0466906	0.00955265	1.02016e-06	0.76577	chr7_7277215_b37, chr7_7245852_b37	0.0111468	0.807016	Tier 1	Yes
C1GALT1	ENSG00000106392	Q9NS00	Artery_Tibial	eqtl	0.0497042	0.0101907	1.07494e-06	0.906088	chr7_7250753_b37, chr7_7286445_b37	0.0291	0.865409	Tier 1	Yes
C1GALT1	ENSG00000106392	Q9NS00	Heart_Atrial_Appendage	eqtl	0.0509273	0.0104612	1.12606e-06	0.747866	chr7_7286445_b37, chr7_7249747_b37	0.981821		Tier 1	Yes
C1GALT1	ENSG00000106392	Q9NS00	Adipose_Visceral_Omentum	eqtl	0.0409484	0.00843874	1.21962e-06	0.171995	chr7_7286445_b37, chr7_7221907_b37, chr7_7156408_b37	0.067401	0.89277	Tier 1	Yes
C4orf3	ENSG00000164096	Q8WVX3	Whole_Blood	eqtl	-0.134907	0.0203353	3.26386e-11		chr4_120294900_b37	0.940359		Tier 2	Yes
C4orf3	ENSG00000164096	Q8WVX3	Muscle_Skeletal	eqtl	-0.149476	0.0227826	5.34569e-11		chr4_120325732_b37	0.882443		Tier 2	Yes
C4orf3	ENSG00000164096	Q8WVX3	Lung	eqtl	-0.117717	0.0210411	2.21138e-08		chr4_120221185_b37	0.894078		Tier 2	Yes
C9orf72	ENSG00000147894	Q96LT7	Nerve_Tibial	eqtl	0.0514734	0.00850115	1.40524e-09	0.896181	chr9_27491104_b37, chr9_27559997_b37	0.999257		Tier 1	Yes
C9orf72	ENSG00000147894	Q96LT7	Thyroid	eqtl	0.0818132	0.0142453	9.29246e-09	0.307589	chr9_27552357_b37, chr9_27559997_b37	0.996498		Tier 1	Yes
C9orf72	ENSG00000147894	Q96LT7	Brain_Cerebellar_Hemisphere	eqtl	0.0337017	0.00592424	1.27954e-08	0.504932	chr9_27568566_b37, chr9_27559997_b37	0.997287		Tier 1	Yes
C9orf72	ENSG00000147894	Q96LT7	Brain_Cerebellum	eqtl	0.028774	0.00508142	1.4911e-08	0.401235	chr9_27543936_b37, chr9_27559997_b37	0.997827		Tier 1	Yes
C9orf72	ENSG00000147894	Q96LT7	Adipose_Visceral_Omentum	eqtl	0.0706848	0.0127669	3.08426e-08		chr9_27559997_b37	0.991775		Tier 1	Yes
C9orf72	ENSG00000147894	Q96LT7	Brain_Putamen_basal_ganglia	eqtl	0.0404773	0.00731088	3.08426e-08		chr9_27559997_b37	0.998351		Tier 1	Yes
C9orf72	ENSG00000147894	Q96LT7	Breast_Mammary_Tissue	eqtl	0.105895	0.0191264	3.08426e-08		chr9_27559997_b37	0.993309		Tier 1	Yes
C9orf72	ENSG00000147894	Q96LT7	Small_Intestine_Terminal_Ileum	eqtl	0.0600408	0.0108444	3.08426e-08		chr9_27559997_b37	0.982523		Tier 1	Yes
C9orf72	ENSG00000147894	Q96LT7	Artery_Tibial	eqtl	0.089795	0.0162185	3.08426e-08		chr9_27559997_b37	0.998631		Tier 1	Yes
C9orf72	ENSG00000147894	Q96LT7	Brain_Cortex	eqtl	0.0430886	0.00778253	3.08426e-08		chr9_27559997_b37	0.999218		Tier 1	Yes
C9orf72	ENSG00000147894	Q96LT7	Colon_Sigmoid	eqtl	0.0595772	0.0107606	3.08426e-08		chr9_27559997_b37	0.998834		Tier 1	Yes
C9orf72	ENSG00000147894	Q96LT7	Esophagus_Gastroesophageal_Junction	eqtl	0.096439	0.0174185	3.08426e-08		chr9_27559997_b37	0.994331		Tier 1	Yes
C9orf72	ENSG00000147894	Q96LT7	Heart_Left_Ventricle	eqtl	0.0643118	0.0116158	3.08426e-08		chr9_27559997_b37	0.999437		Tier 1	Yes
C9orf72	ENSG00000147894	Q96LT7	Brain_Amygdala	eqtl	0.0433814	0.00855689	3.98302e-07		chr9_27546890_b37	0.915849		Tier 1	Yes
C9orf72	ENSG00000147894	Q96LT7	Spleen	eqtl	0.0589769	0.0116331	3.98302e-07		chr9_27546890_b37	0.998103		Tier 1	Yes
C9orf72	ENSG00000147894	Q96LT7	Brain_Hippocampus	eqtl	0.0737795	0.0146565	4.80605e-07		chr9_27574309_b37	0.998006		Tier 1	Yes
C9orf72	ENSG00000147894	Q96LT7	Whole_Blood	eqtl	0.194556	0.0393043	7.42135e-07		chr9_27552193_b37	0.993002		Tier 1	Yes
C9orf72	ENSG00000147894	Q96LT7	Cells_Cultured_fibroblasts	eqtl	0.100595	0.0203222	7.42135e-07		chr9_27552193_b37	0.998507		Tier 1	Yes
C9orf72	ENSG00000147894	Q96LT7	Esophagus_Muscularis	eqtl	0.0632683	0.0131427	1.47973e-06		chr9_27572634_b37	0.998749		Tier 1	Yes
C9orf72	ENSG00000147894	Q96LT7	Lung	eqtl	0.113114	0.023497	1.47973e-06		chr9_27572634_b37	0.999185		Tier 1	Yes
C9orf72	ENSG00000147894	Q96LT7	Brain_Nucleus_accumbens_basal_ganglia	eqtl	0.038022	0.00790529	1.51165e-06	0.130269	chr9_27563868_b37, chr9_27529734_b37	0.972802		Tier 1	Yes
CAMK1D	ENSG00000183049	Q8IU85	Artery_Tibial	eqtl	0.123688	0.0192288	1.25578e-10		chr10_12242095_b37	0.993845		Tier 2	No
CAMK1D	ENSG00000183049	Q8IU85	Esophagus_Muscularis	eqtl	0.0904432	0.0148729	1.19375e-09		chr10_12249006_b37	0.991818		Tier 2	No
CAMK1D	ENSG00000183049	Q8IU85	Colon_Sigmoid	eqtl	0.0901006	0.0150168	1.97318e-09		chr10_12300712_b37	0.969291		Tier 2	No
CAMK1D	ENSG00000183049	Q8IU85	Heart_Left_Ventricle	eqtl	0.0508793	0.00854179	2.57663e-09		chr10_12307894_b37	0.906014		Tier 2	No
CAMK1D	ENSG00000183049	Q8IU85	Heart_Atrial_Appendage	eqtl	0.0755695	0.0135893	2.68271e-08		chr10_12309139_b37	0.885789		Tier 2	No
CAMP	ENSG00000164047	P49913	Adipose_Subcutaneous	eqtl	-0.0668855	0.0123862	6.66409e-08		chr3_48329036_b37	0.974032		Tier 2	Yes
CAMSAP2	ENSG00000118200	Q08AD1	Esophagus_Gastroesophageal_Junction	eqtl	0.139127	0.0189952	2.40105e-13		chr1_200619031_b37	0.998014		Tier 2	No
CAMSAP2	ENSG00000118200	Q08AD1	Cells_Cultured_fibroblasts	eqtl	0.185875	0.0277656	2.16493e-11		chr1_200642485_b37	0.87689		Tier 2	No
CAMSAP2	ENSG00000118200	Q08AD1	Esophagus_Mucosa	eqtl	0.108042	0.0172689	3.9394e-10		chr1_200592805_b37	0.840742		Tier 2	No
CAMSAP2	ENSG00000118200	Q08AD1	Artery_Tibial	eqtl	0.188641	0.0313097	1.6911e-09		chr1_200645647_b37	0.997959		Tier 2	No
CAPG	ENSG00000042493	P40121	Artery_Aorta	eqtl	0.0510641	0.0098698	2.29415e-07	0.113458	chr2_85606311_b37, chr2_85638323_b37	9.3084e-12	0.997738	Tier 2	No
CAPG	ENSG00000042493	P40121	Artery_Coronary	eqtl	0.0558385	0.0116927	1.79252e-06		chr2_85620188_b37	1.0993e-05	0.997698	Tier 2	No
CAPG	ENSG00000042493	P40121	Brain_Nucleus_accumbens_basal_ganglia	eqtl	0.0675196	0.0144143	2.81041e-06		chr2_85622059_b37	0.00823856	0.994368	Tier 2	No
CAPG	ENSG00000042493	P40121	Brain_Cerebellar_Hemisphere	eqtl	0.0520192	0.011168	3.19459e-06		chr2_85643149_b37	0.0534756	0.926661	Tier 2	No
CAPG	ENSG00000042493	P40121	Testis	eqtl	0.0239659	0.00514523	3.19459e-06		chr2_85643149_b37	5.90622e-35	0.996649	Tier 2	No
CARF	ENSG00000138380	Q8N187	Colon_Sigmoid	eqtl	-0.294708	0.0170492	6.02701e-67		chr2_203859391_b37	0.970462		Tier 2	No
CARF	ENSG00000138380	Q8N187	Esophagus_Mucosa	eqtl	-0.490791	0.0287534	2.52637e-65		chr2_203676105_b37	0.983361		Tier 2	No
CARF	ENSG00000138380	Q8N187	Breast_Mammary_Tissue	eqtl	-0.361666	0.0214266	6.38868e-64		chr2_203990789_b37	0.745886	0.922835	Tier 2	No
CARF	ENSG00000138380	Q8N187	Cells_Cultured_fibroblasts	eqtl	-0.651167	0.0397757	3.08273e-60		chr2_203968973_b37	0.975831		Tier 2	No
CARF	ENSG00000138380	Q8N187	Stomach	eqtl	-0.358446	0.0243789	6.15523e-49		chr2_203904306_b37	0.973812		Tier 2	No
CARF	ENSG00000138380	Q8N187	Testis	eqtl	-0.182635	0.0126853	5.36991e-47		chr2_203655123_b37	0.984589		Tier 2	No
CARF	ENSG00000138380	Q8N187	Artery_Tibial	eqtl	-0.262946	0.0361088	3.28782e-13		chr2_203840818_b37	0.614279	0.935936	Tier 2	No
CARF	ENSG00000138380	Q8N187	Adipose_Subcutaneous	eqtl	-0.105542	0.0156763	1.6666e-11	9.45693e-09	chr2_203867698_b37, chr2_203927551_b37	0.985793		Tier 2	No
CARM1	ENSG00000142453	Q86X55	Thyroid	eqtl	-0.118966	0.014736	6.84957e-16		chr19_10965270_b37	0.0712411	0.95867	Tier 1	No
CARM1	ENSG00000142453	Q86X55	Muscle_Skeletal	eqtl	-0.136784	0.0208148	4.98237e-11	5.94085e-06	chr19_11027626_b37, chr19_10956368_b37	0.97564		Tier 1	No
CARS2	ENSG00000134905	Q9HA77	Brain_Hippocampus	eqtl	-0.0458874	0.00964813	1.97371e-06		chr13_111354110_b37	0.813641		Tier 1	Yes
CAVIN1	ENSG00000177469	Q6NZI2	Colon_Sigmoid	eqtl	0.197434	0.0291038	1.17068e-11		chr17_40585615_b37	0.998293		Tier 2	No
CCDC181	ENSG00000117477	Q5TID7	Pituitary	eqtl	-0.0736409	0.0130545	1.6904e-08		chr1_169370117_b37	0.933976		Tier 2	No
CCDC181	ENSG00000117477	Q5TID7	Pancreas	eqtl	-0.032028	0.00654587	9.93825e-07		chr1_169366209_b37	0.951714		Tier 2	No
CCDC189	ENSG00000196118	A1A4V9	Pancreas	eqtl	0.0482749	0.0102024	2.22639e-06		chr16_30747191_b37	0.802581		Tier 2	Yes
CCDC189	ENSG00000196118	A1A4V9	Thyroid	eqtl	0.0375921	0.00798588	2.50998e-06		chr16_30746822_b37	0.977621		Tier 2	Yes
CCDC200	ENSG00000236383	A0A1B0GVQ3	Skin_Sun_Exposed_Lower_leg	eqtl	-0.0587977	0.0098841	2.70251e-09		chr17_41339697_b37	0.976437		Tier 2	No
CCDC200	ENSG00000236383	A0A1B0GVQ3	Artery_Aorta	eqtl	-0.0646107	0.0110257	4.62867e-09		chr17_41443126_b37	0.983393		Tier 2	No
CCDC200	ENSG00000236383	A0A1B0GVQ3	Whole_Blood	eqtl	-0.0993204	0.016989	5.03069e-09		chr17_41244936_b37	0.975571		Tier 2	No
CCDC200	ENSG00000236383	A0A1B0GVQ3	Thyroid	eqtl	-0.0977242	0.0167767	5.71126e-09		chr17_41199913_b37	0.979485		Tier 2	No
CCDC200	ENSG00000236383	A0A1B0GVQ3	Skin_Not_Sun_Exposed_Suprapubic	eqtl	-0.0681972	0.0117167	5.86673e-09		chr17_41398579_b37	0.973747		Tier 2	No
CCDC200	ENSG00000236383	A0A1B0GVQ3	Breast_Mammary_Tissue	eqtl	-0.0755255	0.0131349	8.92434e-09		chr17_41235799_b37	0.968351		Tier 2	No
CCDC200	ENSG00000236383	A0A1B0GVQ3	Muscle_Skeletal	eqtl	-0.0656341	0.0114274	9.26902e-09		chr17_41279770_b37	0.97037		Tier 2	No
CCDC200	ENSG00000236383	A0A1B0GVQ3	Prostate	eqtl	-0.0471379	0.00830623	1.38689e-08		chr17_41370337_b37	0.932532		Tier 2	No
CCDC200	ENSG00000236383	A0A1B0GVQ3	Adipose_Subcutaneous	eqtl	-0.0722617	0.0127521	1.45602e-08		chr17_41326508_b37	0.971749		Tier 2	No
CCDC200	ENSG00000236383	A0A1B0GVQ3	Testis	eqtl	-0.0391983	0.00698052	1.96125e-08		chr17_41356947_b37	0.968961		Tier 2	No
CCDC200	ENSG00000236383	A0A1B0GVQ3	Esophagus_Muscularis	eqtl	-0.0666818	0.0139052	1.62306e-06		chr17_41445462_b37	0.974143		Tier 2	No
CCDC30	ENSG00000186409	Q5VVM6	Lung	eqtl	-0.144154	0.0301614	1.75809e-06		chr1_42885523_b37	0.987598		Tier 2	No
CCDC71L	ENSG00000253276	Q8N9Z2	Artery_Aorta	eqtl	0.092021	0.0140371	5.54351e-11		chr7_106410777_b37	0.999648		Tier 2	Yes
CCDC77	ENSG00000120647	Q9BR77	Brain_Nucleus_accumbens_basal_ganglia	eqtl	0.060734	0.0116069	1.6718e-07		chr12_503641_b37	0.986069		Tier 1	Yes
CCDC77	ENSG00000120647	Q9BR77	Brain_Cerebellum	eqtl	0.0406369	0.00870791	3.06125e-06		chr12_384792_b37	0.969557		Tier 1	Yes
CCDC92	ENSG00000119242	Q53HC0	Adipose_Visceral_Omentum	eqtl	-0.0819423	0.0101372	6.3027e-16	0.0622751	chr12_124430812_b37, chr12_124505444_b37	0.990916		Tier 2	No
CCDC92	ENSG00000119242	Q53HC0	Nerve_Tibial	eqtl	-0.0771418	0.0106438	4.24314e-13	0.228618	chr12_124423275_b37, chr12_124503803_b37	0.987203		Tier 2	No
CCDC92	ENSG00000119242	Q53HC0	Ovary	eqtl	-0.0604735	0.00943387	1.45275e-10		chr12_124403769_b37	0.986251		Tier 2	No
CCDC92	ENSG00000119242	Q53HC0	Adrenal_Gland	eqtl	-0.0572025	0.00895942	1.71829e-10		chr12_124468572_b37	0.992582		Tier 2	No
CCDC92	ENSG00000119242	Q53HC0	Prostate	eqtl	-0.0979058	0.0156025	3.49634e-10		chr12_124466779_b37	0.972618		Tier 2	No
CCDC92	ENSG00000119242	Q53HC0	Skin_Sun_Exposed_Lower_leg	eqtl	-0.135672	0.0218645	5.46523e-10		chr12_124421453_b37	0.986271		Tier 2	No
CCDC92	ENSG00000119242	Q53HC0	Thyroid	eqtl	-0.102025	0.0165723	7.44443e-10	0.28115	chr12_124448197_b37, chr12_124429279_b37	0.990899		Tier 2	No
CCDC92	ENSG00000119242	Q53HC0	Heart_Left_Ventricle	eqtl	-0.064938	0.010559	7.74829e-10		chr12_124423275_b37	0.991852		Tier 2	No
CCDC92	ENSG00000119242	Q53HC0	Liver	eqtl	-0.0625829	0.0103443	1.44846e-09		chr12_124496316_b37	0.988199		Tier 2	No
CCDC92	ENSG00000119242	Q53HC0	Muscle_Skeletal	eqtl	-0.166833	0.0275757	1.44846e-09		chr12_124430812_b37	0.98297		Tier 2	No
CCDC92	ENSG00000119242	Q53HC0	Pancreas	eqtl	-0.0657553	0.0108686	1.44846e-09		chr12_124496316_b37	0.989909		Tier 2	No
CCDC92	ENSG00000119242	Q53HC0	Skin_Not_Sun_Exposed_Suprapubic	eqtl	-0.134971	0.0223092	1.44846e-09		chr12_124430812_b37	0.987264		Tier 2	No
CCDC92	ENSG00000119242	Q53HC0	Spleen	eqtl	-0.0548528	0.00906657	1.44846e-09		chr12_124430812_b37	0.990092		Tier 2	No
CCDC92	ENSG00000119242	Q53HC0	Esophagus_Mucosa	eqtl	-0.072274	0.0153308	2.4256e-06		chr12_124499839_b37	0.988004		Tier 2	No
CCDC92	ENSG00000119242	Q53HC0	Heart_Atrial_Appendage	eqtl	-0.0570072	0.0120924	2.4256e-06		chr12_124499839_b37	0.987897		Tier 2	No
CCDC97	ENSG00000142039	Q96F63	Adipose_Subcutaneous	eqtl	0.212566	0.0194979	1.128e-27		chr19_41825191_b37	0.999415		Tier 2	No
CCDC97	ENSG00000142039	Q96F63	Breast_Mammary_Tissue	eqtl	0.155848	0.0142954	1.128e-27		chr19_41825191_b37	0.99974		Tier 2	No
CCDC97	ENSG00000142039	Q96F63	Heart_Left_Ventricle	eqtl	0.130707	0.0119893	1.128e-27		chr19_41825191_b37	0.999689		Tier 2	No
CCDC97	ENSG00000142039	Q96F63	Adipose_Visceral_Omentum	eqtl	0.185095	0.0169782	1.128e-27		chr19_41825191_b37	0.999166		Tier 2	No
CCDC97	ENSG00000142039	Q96F63	Thyroid	eqtl	0.289756	0.0301454	7.11945e-22		chr19_41790086_b37	0.997281		Tier 2	No
CCNE1	ENSG00000105173	P24864	Skin_Sun_Exposed_Lower_leg	eqtl	-0.0389984	0.00781436	6.01924e-07	0.345517	chr19_30322301_b37, chr19_30296853_b37	0.996008		Tier 1	Yes
CCNE1	ENSG00000105173	P24864	Skin_Not_Sun_Exposed_Suprapubic	eqtl	-0.0359028	0.00721742	6.54313e-07	0.177554	chr19_30290890_b37, chr19_30322301_b37	0.995489		Tier 1	Yes
CCNE1	ENSG00000105173	P24864	Esophagus_Mucosa	eqtl	-0.0501747	0.0101501	7.68163e-07	0.0639381	chr19_30322301_b37, chr19_30300017_b37	0.995588		Tier 1	Yes
CDC123	ENSG00000151465	O75794	Skin_Sun_Exposed_Lower_leg	eqtl	-0.208373	0.0337201	6.43102e-10		chr10_12292344_b37	0.995867		Tier 2	No
CDC25A	ENSG00000164045	P30304	Pituitary	eqtl	-0.0233996	0.00431329	5.79545e-08		chr3_48202440_b37	0.99166		Tier 2	Yes
CDC25A	ENSG00000164045	P30304	Adrenal_Gland	eqtl	-0.046194	0.00859424	7.65827e-08		chr3_48206102_b37	0.984666		Tier 2	Yes
CDC25A	ENSG00000164045	P30304	Artery_Coronary	eqtl	-0.0271992	0.00506033	7.65827e-08		chr3_48320332_b37	0.990212		Tier 2	Yes
CDC25A	ENSG00000164045	P30304	Brain_Cerebellar_Hemisphere	eqtl	-0.0225378	0.00419308	7.65827e-08		chr3_48206102_b37	0.990666		Tier 2	Yes
CDC25A	ENSG00000164045	P30304	Breast_Mammary_Tissue	eqtl	-0.0269002	0.00500469	7.65827e-08		chr3_48206102_b37	0.992482		Tier 2	Yes
CDC25A	ENSG00000164045	P30304	Colon_Sigmoid	eqtl	-0.0413765	0.00769795	7.65827e-08		chr3_48206102_b37	0.989604		Tier 2	Yes
CDC25A	ENSG00000164045	P30304	Uterus	eqtl	-0.0246962	0.00459464	7.65827e-08		chr3_48320332_b37	0.987657		Tier 2	Yes
CDC25A	ENSG00000164045	P30304	Adipose_Subcutaneous	eqtl	-0.0266377	0.00495586	7.65827e-08		chr3_48206102_b37	0.987351		Tier 2	Yes
CDC25A	ENSG00000164045	P30304	Artery_Aorta	eqtl	-0.0295406	0.00549593	7.65827e-08		chr3_48320332_b37	0.991912		Tier 2	Yes
CDC25A	ENSG00000164045	P30304	Esophagus_Gastroesophageal_Junction	eqtl	-0.0265312	0.00493603	7.65827e-08		chr3_48206102_b37	0.987344		Tier 2	Yes
CDC25A	ENSG00000164045	P30304	Nerve_Tibial	eqtl	-0.024378	0.00453545	7.65827e-08		chr3_48206102_b37	0.989364		Tier 2	Yes
CDC25A	ENSG00000164045	P30304	Skin_Sun_Exposed_Lower_leg	eqtl	-0.0647214	0.0120412	7.65827e-08		chr3_48305456_b37	0.990962		Tier 2	Yes
CDC25A	ENSG00000164045	P30304	Skin_Not_Sun_Exposed_Suprapubic	eqtl	-0.0721564	0.0134244	7.65827e-08		chr3_48206102_b37	0.99025		Tier 2	Yes
CDC25A	ENSG00000164045	P30304	Adipose_Visceral_Omentum	eqtl	-0.0358881	0.00677134	1.15803e-07		chr3_48226553_b37	0.985286		Tier 2	Yes
CDC25A	ENSG00000164045	P30304	Esophagus_Muscularis	eqtl	-0.0262351	0.00495001	1.15803e-07		chr3_48226553_b37	0.991834		Tier 2	Yes
CDC25A	ENSG00000164045	P30304	Stomach	eqtl	-0.0435754	0.00822177	1.15803e-07		chr3_48226553_b37	0.989515		Tier 2	Yes
CDC25A	ENSG00000164045	P30304	Thyroid	eqtl	-0.0278982	0.00526382	1.15803e-07		chr3_48226553_b37	0.989449		Tier 2	Yes
CDC25A	ENSG00000164045	P30304	Artery_Tibial	eqtl	-0.0238525	0.00456506	1.74155e-07		chr3_48250899_b37	0.993589		Tier 2	Yes
CDC25A	ENSG00000164045	P30304	Minor_Salivary_Gland	eqtl	-0.0305789	0.00585242	1.74155e-07		chr3_48250899_b37	0.983921		Tier 2	Yes
CDC25A	ENSG00000164045	P30304	Pancreas	eqtl	-0.0260703	0.00498953	1.74155e-07		chr3_48250899_b37	0.991008		Tier 2	Yes
CDC25A	ENSG00000164045	P30304	Heart_Left_Ventricle	eqtl	-0.0302497	0.00587372	2.60486e-07		chr3_48335857_b37	0.980383		Tier 2	Yes
CDC25A	ENSG00000164045	P30304	Cells_Cultured_fibroblasts	eqtl	-0.214751	0.0423154	3.87496e-07		chr3_48333446_b37	0.988589		Tier 2	Yes
CDC25A	ENSG00000164045	P30304	Heart_Atrial_Appendage	eqtl	-0.0312929	0.00635154	8.35747e-07		chr3_48293524_b37	0.990003		Tier 2	Yes
CDC25A	ENSG00000164045	P30304	Muscle_Skeletal	eqtl	-0.0231227	0.00469322	8.35747e-07		chr3_48293524_b37	0.99365		Tier 2	Yes
CDC25A	ENSG00000164045	P30304	Brain_Cerebellum	eqtl	-0.0228688	0.00476885	1.62306e-06		chr3_48206583_b37	0.988084		Tier 2	Yes
CDC25A	ENSG00000164045	P30304	Lung	eqtl	-0.0677489	0.0141277	1.62306e-06		chr3_48206583_b37	0.989401		Tier 2	Yes
CDH13	ENSG00000140945	P55290	Artery_Aorta	eqtl	0.0885009	0.00758847	1.98003e-31	0.00917653	chr16_83427282_b37, chr16_83045790_b37	1		Tier 1	No
CDH13	ENSG00000140945	P55290	Artery_Tibial	eqtl	0.0907756	0.00951182	1.38152e-21	6.38162e-13	chr16_83045790_b37, chr16_83427282_b37	1		Tier 1	No
CEBPZ	ENSG00000115816	Q03701	Adipose_Visceral_Omentum	eqtl	0.111615	0.0213731	1.76789e-07		chr2_37461139_b37	0.881525		Tier 2	Yes
CEBPZ	ENSG00000115816	Q03701	Colon_Transverse	eqtl	0.100365	0.0205167	9.98713e-07		chr2_37465309_b37	0.975607		Tier 2	Yes
CEBPZ	ENSG00000115816	Q03701	Spleen	eqtl	0.0582484	0.0119071	9.98713e-07		chr2_37465309_b37	0.901878		Tier 2	Yes
CEBPZOS	ENSG00000218739	A8MTT3	Whole_Blood	eqtl	0.0969163	0.0203471	1.90587e-06		chr2_37500435_b37	0.991807		Tier 2	Yes
CEBPZOS	ENSG00000218739	A8MTT3	Brain_Nucleus_accumbens_basal_ganglia	eqtl	0.0413387	0.00876202	2.38235e-06		chr2_37425103_b37	0.970441		Tier 2	Yes
CEBPZOS	ENSG00000218739	A8MTT3	Brain_Putamen_basal_ganglia	eqtl	0.0378443	0.00802134	2.38235e-06		chr2_37425103_b37	0.977647		Tier 2	Yes
CELSR2	ENSG00000143126	Q9HCU4	Liver	eqtl	-0.0889676	0.00423655	6.55856e-98		chr1_109817590_b37	0.999494		Tier 2	No
CELSR2	ENSG00000143126	Q9HCU4	Pancreas	eqtl	-0.287281	0.0137545	7.12417e-97		chr1_109817192_b37	0.999154		Tier 2	No
CELSR2	ENSG00000143126	Q9HCU4	Muscle_Skeletal	eqtl	-0.112182	0.00672847	2.06683e-62	1.61537e-49	chr1_109783648_b37, chr1_109817192_b37	0.999609		Tier 2	No
CELSR2	ENSG00000143126	Q9HCU4	Skin_Not_Sun_Exposed_Suprapubic	eqtl	-0.488506	0.0395457	4.69626e-35		chr1_109819615_b37	0.911637		Tier 2	No
CELSR2	ENSG00000143126	Q9HCU4	Skin_Sun_Exposed_Lower_leg	eqtl	-0.490315	0.0466144	7.09809e-26		chr1_109816863_b37	0.841157		Tier 2	No
CELSR2	ENSG00000143126	Q9HCU4	Esophagus_Mucosa	eqtl	-0.152368	0.0159603	1.33971e-21	2.09613e-08	chr1_109816863_b37, chr1_109771701_b37	0.262789	0.999545	Tier 2	No
CENPA	ENSG00000115163	P49450	Heart_Left_Ventricle	eqtl	-0.0321804	0.00690167	3.12098e-06	0.529198	chr2_26992371_b37, chr2_27019843_b37	0.0585538	0.969966	Tier 2	Yes
CENPW	ENSG00000203760	Q5EE01	Heart_Atrial_Appendage	eqtl	0.044972	0.00836162	7.51597e-08		chr6_126703390_b37	0.990701		Tier 1	No
CENPW	ENSG00000203760	Q5EE01	Adipose_Subcutaneous	eqtl	0.0752542	0.0143702	1.63347e-07		chr6_126661858_b37	0.992257		Tier 1	No
CENPW	ENSG00000203760	Q5EE01	Nerve_Tibial	eqtl	0.0650634	0.012805	3.75293e-07		chr6_126815604_b37	0.990364		Tier 1	No
CEP295NL	ENSG00000178404	Q96MC4	Whole_Blood	eqtl	0.0745645	0.0145205	2.81941e-07		chr17_76897139_b37	0.581211	0.856456	Tier 2	Yes
CEP63	ENSG00000182923	Q96MT8	Cells_Cultured_fibroblasts	eqtl	-0.038263	0.00796336	1.54846e-06		chr3_134211036_b37	0.971667		Tier 2	Yes
CEP63	ENSG00000182923	Q96MT8	Minor_Salivary_Gland	eqtl	-0.0347303	0.00740153	2.7014e-06		chr3_134191938_b37	0.917064		Tier 2	Yes
CERS2	ENSG00000143418	Q96G23	Testis	eqtl	-0.158001	0.0224032	1.75565e-12		chr1_150574759_b37	0.992303		Tier 2	No
CERS2	ENSG00000143418	Q96G23	Artery_Coronary	eqtl	-0.11644	0.0194921	2.31955e-09		chr1_150887377_b37	0.932013		Tier 2	No
CFDP1	ENSG00000153774	Q9UEE9	Cells_Cultured_fibroblasts	eqtl	-0.135897	0.0121454	4.60626e-29		chr16_75432390_b37	0.9712		Tier 2	No
CFDP1	ENSG00000153774	Q9UEE9	Brain_Cerebellum	eqtl	-0.152381	0.0136516	6.24539e-29		chr16_75467021_b37	0.97966		Tier 2	No
CFDP1	ENSG00000153774	Q9UEE9	Thyroid	eqtl	-0.316326	0.0285465	1.5499e-28		chr16_75366089_b37	9.10293e-06	0.977931	Tier 2	No
CFDP1	ENSG00000153774	Q9UEE9	Muscle_Skeletal	eqtl	-0.211591	0.0199207	2.36418e-26		chr16_75445238_b37	0.981995		Tier 2	No
CFDP1	ENSG00000153774	Q9UEE9	Brain_Cortex	eqtl	-0.13838	0.0143771	6.27069e-22		chr16_75312031_b37	0.964268		Tier 2	No
CFDP1	ENSG00000153774	Q9UEE9	Artery_Tibial	eqtl	-0.168465	0.0186243	1.49044e-19		chr16_75342846_b37	4.91399e-05	0.969986	Tier 2	No
CHP1	ENSG00000187446	Q99653	Whole_Blood	eqtl	-0.19683	0.0325198	1.42499e-09		chr15_41450732_b37	0.993464		Tier 1	No
CHP1	ENSG00000187446	Q99653	Skin_Sun_Exposed_Lower_leg	eqtl	-0.147708	0.0271155	5.11205e-08		chr15_41530032_b37	0.866659		Tier 1	No
CHP1	ENSG00000187446	Q99653	Esophagus_Mucosa	eqtl	-0.164684	0.0311343	1.22669e-07		chr15_41537539_b37	0.981516		Tier 1	No
CHP1	ENSG00000187446	Q99653	Artery_Tibial	eqtl	-0.184498	0.0367065	4.99992e-07		chr15_41503730_b37	0.961463		Tier 1	No
CHP1	ENSG00000187446	Q99653	Pancreas	eqtl	-0.108219	0.0230631	2.7014e-06		chr15_41501390_b37	0.888309		Tier 1	No
CHST10	ENSG00000115526	O43529	Heart_Left_Ventricle	eqtl	0.0484309	0.00943984	2.89014e-07	0.569303	chr2_100935280_b37, chr2_100966950_b37	0.982721		Tier 2	Yes
CHST10	ENSG00000115526	O43529	Lung	eqtl	-0.101884	0.0202673	4.98142e-07		chr2_100939524_b37	0.982455		Tier 2	Yes
CHST10	ENSG00000115526	O43529	Adrenal_Gland	eqtl	0.0503158	0.0102855	9.98713e-07		chr2_101032745_b37	0.97081		Tier 2	Yes
CHST10	ENSG00000115526	O43529	Brain_Cortex	eqtl	-0.0665549	0.0136051	9.98713e-07		chr2_101004540_b37	0.975167		Tier 2	Yes
CHST10	ENSG00000115526	O43529	Brain_Cerebellum	eqtl	-0.0528205	0.0110416	1.72026e-06		chr2_101005145_b37	0.980812		Tier 2	Yes
CHST10	ENSG00000115526	O43529	Thyroid	eqtl	-0.0568525	0.0119519	1.96728e-06		chr2_101024735_b37	0.974735		Tier 2	Yes
CHST10	ENSG00000115526	O43529	Brain_Caudate_basal_ganglia	eqtl	-0.0668508	0.0141342	2.24819e-06		chr2_100974413_b37	0.970035		Tier 2	Yes
CKB	ENSG00000166165	P12277	Liver	eqtl	-0.0459448	0.00804034	1.10166e-08		chr14_104011429_b37	0.959781		Tier 1	No
CKB	ENSG00000166165	P12277	Nerve_Tibial	eqtl	-0.162363	0.0290182	2.20319e-08		chr14_104008159_b37	0.823276		Tier 1	No
CLCN6	ENSG00000011021	P51797	Artery_Tibial	eqtl	-0.0971347	0.020667	2.60161e-06		chr1_11858957_b37	0.986145		Tier 1	Yes
CLCN6	ENSG00000011021	P51797	Skin_Sun_Exposed_Lower_leg	eqtl	-0.0868691	0.0184828	2.60161e-06		chr1_11858957_b37	0.934552		Tier 1	Yes
CLCNKA	ENSG00000186510	P51800	Skin_Not_Sun_Exposed_Suprapubic	eqtl	0.0764401	0.0153563	6.43184e-07		chr1_16339419_b37	0.991077		Tier 1	Yes
CLCNKA	ENSG00000186510	P51800	Skin_Sun_Exposed_Lower_leg	eqtl	0.0768249	0.0154336	6.43184e-07		chr1_16339419_b37	0.974704		Tier 1	Yes
CNPY2	ENSG00000257727	Q9Y2B0	Esophagus_Mucosa	eqtl	-0.146846	0.0277209	1.17529e-07		chr12_56627619_b37	0.989717		Tier 2	No
CNPY2	ENSG00000257727	Q9Y2B0	Skin_Sun_Exposed_Lower_leg	eqtl	-0.165788	0.0315073	1.42571e-07		chr12_56747744_b37	0.987276		Tier 2	No
CNPY2	ENSG00000257727	Q9Y2B0	Nerve_Tibial	eqtl	-0.125957	0.0239474	1.44259e-07		chr12_56657216_b37	0.98406		Tier 2	No
CNPY2	ENSG00000257727	Q9Y2B0	Cells_Cultured_fibroblasts	eqtl	-0.186506	0.0354794	1.46618e-07		chr12_56687459_b37	0.985196		Tier 2	No
CNPY2	ENSG00000257727	Q9Y2B0	Skin_Not_Sun_Exposed_Suprapubic	eqtl	-0.124599	0.0240955	2.32779e-07		chr12_56753822_b37	0.876236		Tier 2	No
CNTNAP1	ENSG00000108797	P78357	Esophagus_Muscularis	eqtl	0.0726603	0.0142324	3.30334e-07		chr17_40817448_b37	0.82589		Tier 2	No
CNTNAP1	ENSG00000108797	P78357	Muscle_Skeletal	eqtl	0.129068	0.0259501	6.56923e-07		chr17_40835649_b37	0.883408		Tier 2	No
COG5	ENSG00000164597	Q9UP83	Lung	eqtl	0.125977	0.0226538	2.68271e-08		chr7_107179119_b37	0.990441		Tier 2	No
COG5	ENSG00000164597	Q9UP83	Esophagus_Mucosa	eqtl	0.0817729	0.0153091	9.21992e-08		chr7_107096144_b37	0.983541		Tier 2	No
COG5	ENSG00000164597	Q9UP83	Whole_Blood	eqtl	0.0460752	0.00925617	6.43184e-07		chr7_107181235_b37	0.868371		Tier 2	No
COG5	ENSG00000164597	Q9UP83	Spleen	eqtl	0.0460731	0.009342	8.14677e-07		chr7_107162515_b37	0.93763		Tier 2	No
COG5	ENSG00000164597	Q9UP83	Minor_Salivary_Gland	eqtl	0.0380575	0.00778852	1.02715e-06		chr7_107083635_b37	0.945746		Tier 2	No
COQ10A	ENSG00000135469	Q96MF6	Thyroid	eqtl	0.126164	0.0237701	1.11022e-07		chr12_56750872_b37	0.986116		Tier 2	No
CORO1C	ENSG00000110880	Q9ULV4	Whole_Blood	eqtl	-0.0861428	0.0151374	1.26512e-08	0.188666	chr12_109068303_b37, chr12_109137944_b37	0.0283967	0.979267	Tier 1	No
CORO1C	ENSG00000110880	Q9ULV4	Brain_Cerebellum	eqtl	-0.0488645	0.00896596	5.03698e-08		chr12_109161832_b37	0.994058		Tier 1	No
CORO1C	ENSG00000110880	Q9ULV4	Adrenal_Gland	eqtl	-0.0597571	0.0110362	6.14141e-08		chr12_109029909_b37	0.993347		Tier 1	No
CORO1C	ENSG00000110880	Q9ULV4	Adipose_Visceral_Omentum	eqtl	-0.142746	0.0270609	1.32756e-07		chr12_109174109_b37	0.994459		Tier 1	No
CORO6	ENSG00000167549	Q6QEF8	Thyroid	eqtl	-0.0301896	0.00407051	1.20105e-13		chr17_27955761_b37	0.998575		Tier 2	No
CORO6	ENSG00000167549	Q6QEF8	Brain_Cerebellum	eqtl	0.078622	0.0121209	8.78612e-11		chr17_27970522_b37	0.915415		Tier 2	No
CRLF3	ENSG00000176390	Q8IUI8	Brain_Cerebellum	eqtl	0.0476606	0.00840959	1.44976e-08	0.303424	chr17_29056338_b37, chr17_29090138_b37	0.325948	0.974889	Tier 1	Yes
CRLF3	ENSG00000176390	Q8IUI8	Breast_Mammary_Tissue	eqtl	0.0728875	0.013383	5.14333e-08	0.182851	chr17_29092766_b37, chr17_29042180_b37	0.995136		Tier 1	Yes
CRLF3	ENSG00000176390	Q8IUI8	Colon_Sigmoid	eqtl	0.0582349	0.011005	1.21204e-07	0.0606623	chr17_29151837_b37, chr17_29056338_b37	0.925717		Tier 1	Yes
CRLF3	ENSG00000176390	Q8IUI8	Nerve_Tibial	eqtl	0.0663257	0.0126623	1.62293e-07	0.0246552	chr17_29076827_b37, chr17_29014970_b37	0.0699144	0.9906	Tier 1	Yes
CRLF3	ENSG00000176390	Q8IUI8	Artery_Aorta	eqtl	0.048934	0.0096202	3.64555e-07	0.00632959	chr17_29097909_b37, chr17_29087285_b37	0.087178	0.989463	Tier 1	Yes
CRLF3	ENSG00000176390	Q8IUI8	Cells_Cultured_fibroblasts	eqtl	0.152567	0.0301442	4.16572e-07		chr17_29132192_b37	0.992961		Tier 1	Yes
CRLF3	ENSG00000176390	Q8IUI8	Brain_Nucleus_accumbens_basal_ganglia	eqtl	0.0440967	0.00903186	1.04827e-06		chr17_29056338_b37	0.995448		Tier 1	Yes
CRLF3	ENSG00000176390	Q8IUI8	Pituitary	eqtl	0.0530903	0.0108739	1.04827e-06		chr17_29056338_b37	0.995625		Tier 1	Yes
CRLF3	ENSG00000176390	Q8IUI8	Heart_Atrial_Appendage	eqtl	0.103081	0.021113	1.04827e-06		chr17_29056338_b37	0.896958		Tier 1	Yes
CRLF3	ENSG00000176390	Q8IUI8	Brain_Cerebellar_Hemisphere	eqtl	0.0316342	0.00659743	1.62733e-06	0.000830475	chr17_29028858_b37, chr17_29151024_b37	0.843172		Tier 1	Yes
CRLF3	ENSG00000176390	Q8IUI8	Adipose_Subcutaneous	eqtl	0.0553695	0.0115951	1.79488e-06	0.00315084	chr17_29151837_b37, chr17_29056338_b37	0.0639792	0.992678	Tier 1	Yes
CRLF3	ENSG00000176390	Q8IUI8	Testis	eqtl	0.0354195	0.00749762	2.31128e-06	0.00611059	chr17_29030861_b37, chr17_29099077_b37	0.0705954	0.966307	Tier 1	Yes
CSK	ENSG00000103653	P41240	Artery_Aorta	eqtl	0.163736	0.0284526	8.67871e-09		chr15_75079474_b37	0.992649		Tier 2	Yes
CSK	ENSG00000103653	P41240	Heart_Left_Ventricle	eqtl	0.0795609	0.0138253	8.67871e-09		chr15_75079474_b37	0.999772		Tier 2	Yes
CSK	ENSG00000103653	P41240	Muscle_Skeletal	eqtl	0.111546	0.0193834	8.67871e-09		chr15_75079474_b37	0.999938		Tier 2	Yes
CTRB2	5648_28	Q6GPI1	Blood_Plasma	pqtl	0.0283818	0.00473389	2.02909e-09	0.00419039	chr16_75241676_b37, chr16_75199864_b37, chr16_75233867_b37, chr16_75489366_b37	2.35e-14	0.997001	Tier 2	No
CTSS	ENSG00000163131	P25774	Minor_Salivary_Gland	eqtl	-0.0756105	0.0108856	3.75933e-12		chr1_150869829_b37	0.971192		Tier 2	No
CTSS	ENSG00000163131	P25774	Adrenal_Gland	eqtl	-0.0751181	0.0130342	8.25545e-09		chr1_150798577_b37	0.963444		Tier 2	No
CTSS	ENSG00000163131	P25774	Pituitary	eqtl	-0.114269	0.0203648	2.01032e-08		chr1_150589374_b37	0.985355		Tier 2	No
CTSS	ENSG00000163131	P25774	Cells_EBV-transformed_lymphocytes	eqtl	-0.0420124	0.00767534	4.40774e-08		chr1_150726238_b37	0.954365		Tier 2	No
CTSS	ENSG00000163131	P25774	Esophagus_Mucosa	eqtl	-0.0631224	0.0123113	2.94106e-07	0.0257224	chr1_150723747_b37, chr1_150685716_b37	0.93059		Tier 2	No
CTTN	ENSG00000085733	Q14247	Esophagus_Muscularis	eqtl	-0.106787	0.0217603	9.22882e-07		chr11_70234272_b37	0.965216		Tier 1	Yes
CTTN	ENSG00000085733	Q14247	Artery_Aorta	eqtl	-0.10061	0.0213293	2.3937e-06		chr11_70244656_b37	0.916125		Tier 1	Yes
CTTN	ENSG00000085733	Q14247	Breast_Mammary_Tissue	eqtl	-0.0960179	0.0203558	2.3937e-06		chr11_70244656_b37	0.962098		Tier 1	Yes
CTTN	ENSG00000085733	Q14247	Cells_Cultured_fibroblasts	eqtl	-0.101585	0.021536	2.3937e-06		chr11_70244656_b37	0.977558		Tier 1	Yes
CTTN	ENSG00000085733	Q14247	Colon_Transverse	eqtl	-0.105069	0.0222746	2.3937e-06		chr11_70244656_b37	0.892982		Tier 1	Yes
CTTN	ENSG00000085733	Q14247	Nerve_Tibial	eqtl	-0.0992919	0.0210499	2.3937e-06		chr11_70244656_b37	0.969792		Tier 1	Yes
CTTN	ENSG00000085733	Q14247	Thyroid	eqtl	-0.0927926	0.019672	2.3937e-06		chr11_70244656_b37	0.971896		Tier 1	Yes
CTTN	ENSG00000085733	Q14247	Adipose_Subcutaneous	eqtl	-0.103641	0.0219719	2.3937e-06		chr11_70244656_b37	0.973783		Tier 1	Yes
CUX2	ENSG00000111249	O14529	Muscle_Skeletal	eqtl	-0.0832974	0.0150342	3.01539e-08		chr12_111386667_b37	0.941808		Tier 1	Yes
CWF19L2	ENSG00000152404	Q2TBE0	Whole_Blood	eqtl	0.0948498	0.0147026	1.10942e-10	0.0709026	chr11_107336940_b37, chr11_107140077_b37	0.9994		Tier 1	No
CWF19L2	ENSG00000152404	Q2TBE0	Testis	eqtl	0.0583783	0.00927037	3.0288e-10		chr11_107140077_b37	0.995818		Tier 1	No
CWF19L2	ENSG00000152404	Q2TBE0	Spleen	eqtl	0.0751516	0.0119339	3.0288e-10		chr11_107140077_b37	0.904456		Tier 1	No
CWF19L2	ENSG00000152404	Q2TBE0	Cells_Cultured_fibroblasts	eqtl	0.0539294	0.0100772	8.71595e-08	0.000897926	chr11_107172596_b37, chr11_107140077_b37	0.979202		Tier 1	No
CWF19L2	ENSG00000152404	Q2TBE0	Muscle_Skeletal	eqtl	0.0495859	0.00933348	1.08016e-07	0.0295825	chr11_107196729_b37, chr11_107194239_b37, chr11_107187963_b37	0.983724		Tier 1	No
CXCL12	ENSG00000107562	P48061	Testis	eqtl	0.197572	0.0174843	1.31218e-29		chr10_44554677_b37	0.95729		Tier 1	No
CYP1A1	ENSG00000140465	P04798	Muscle_Skeletal	eqtl	0.0467983	0.00916668	3.30334e-07		chr15_75047426_b37	0.987643		Tier 2	Yes
CYP1A1	ENSG00000140465	P04798	Lung	eqtl	0.0684803	0.0137667	6.54639e-07		chr15_75049943_b37	0.972818		Tier 2	Yes
CYP1A1	ENSG00000140465	P04798	Adipose_Visceral_Omentum	eqtl	0.0483359	0.0100271	1.4319e-06		chr15_75044238_b37	0.982233		Tier 2	Yes
CYP1A1	ENSG00000140465	P04798	Adipose_Subcutaneous	eqtl	0.0504688	0.0108147	3.06125e-06		chr15_75052495_b37	0.982482		Tier 2	Yes
CYP1A1	ENSG00000140465	P04798	Nerve_Tibial	eqtl	0.0494732	0.0106014	3.06125e-06		chr15_75052495_b37	0.978287		Tier 2	Yes
CYP4V2	ENSG00000145476	Q6ZWL3	Pituitary	eqtl	0.0369356	0.00546763	1.42504e-11	0.262542	chr4_187122319_b37, chr4_187122009_b37	0.994692		Tier 2	Yes
CYP4V2	ENSG00000145476	Q6ZWL3	Brain_Cortex	eqtl	0.0453466	0.00751706	1.61446e-09	0.817187	chr4_187120753_b37, chr4_187112629_b37	0.995314		Tier 2	Yes
CYP4V2	ENSG00000145476	Q6ZWL3	Brain_Nucleus_accumbens_basal_ganglia	eqtl	0.0529944	0.00886044	2.21752e-09	0.412386	chr4_187120753_b37, chr4_187112629_b37	0.994457		Tier 2	Yes
CYP4V2	ENSG00000145476	Q6ZWL3	Brain_Hypothalamus	eqtl	0.0359231	0.00612079	4.3834e-09	0.157416	chr4_187112629_b37, chr4_187120753_b37	0.994555		Tier 2	Yes
CYP4V2	ENSG00000145476	Q6ZWL3	Brain_Anterior_cingulate_cortex_BA24	eqtl	0.0453425	0.00801977	1.56897e-08	0.00762896	chr4_187112629_b37, chr4_187122319_b37	0.941781		Tier 2	Yes
CYP4V2	ENSG00000145476	Q6ZWL3	Brain_Hippocampus	eqtl	0.0571579	0.0103923	3.79791e-08		chr4_187120697_b37	0.992637		Tier 2	Yes
CYP4V2	ENSG00000145476	Q6ZWL3	Minor_Salivary_Gland	eqtl	0.0343028	0.00623885	3.83573e-08	0.00551777	chr4_187112629_b37, chr4_187120211_b37	0.989412		Tier 2	Yes
CYP4V2	ENSG00000145476	Q6ZWL3	Stomach	eqtl	0.0264659	0.00484436	4.67504e-08	0.0278882	chr4_187129321_b37, chr4_187120753_b37, chr4_187113041_b37	0.991407		Tier 2	Yes
CYP4V2	ENSG00000145476	Q6ZWL3	Prostate	eqtl	0.031502	0.00581106	5.92491e-08		chr4_187120211_b37	0.995363		Tier 2	Yes
CYP4V2	ENSG00000145476	Q6ZWL3	Uterus	eqtl	0.0394434	0.00727597	5.92491e-08		chr4_187120211_b37	0.838556		Tier 2	Yes
CYP4V2	ENSG00000145476	Q6ZWL3	Brain_Frontal_Cortex_BA9	eqtl	0.0722148	0.0136717	1.27745e-07		chr4_187120753_b37	0.993565		Tier 2	Yes
CYP4V2	ENSG00000145476	Q6ZWL3	Ovary	eqtl	0.0268669	0.00508646	1.27745e-07		chr4_187120753_b37	0.994811		Tier 2	Yes
CYP4V2	ENSG00000145476	Q6ZWL3	Small_Intestine_Terminal_Ileum	eqtl	0.0385115	0.00729101	1.27745e-07		chr4_187120753_b37	0.994909		Tier 2	Yes
CYP4V2	ENSG00000145476	Q6ZWL3	Spleen	eqtl	0.0413384	0.0078262	1.27745e-07		chr4_187120753_b37	0.994312		Tier 2	Yes
CYP4V2	ENSG00000145476	Q6ZWL3	Brain_Substantia_nigra	eqtl	0.0435783	0.00825027	1.27745e-07		chr4_187120753_b37	0.827466		Tier 2	Yes
CYP4V2	ENSG00000145476	Q6ZWL3	Vagina	eqtl	0.0502489	0.00951315	1.27745e-07		chr4_187120753_b37	0.991991		Tier 2	Yes
CYP4V2	ENSG00000145476	Q6ZWL3	Nerve_Tibial	eqtl	0.0487084	0.00940223	2.21272e-07	0.0123046	chr4_187140215_b37, chr4_187101802_b37, chr4_187124459_b37	0.94555		Tier 2	Yes
CYP4V2	ENSG00000145476	Q6ZWL3	Skin_Not_Sun_Exposed_Suprapubic	eqtl	0.0204235	0.00403647	4.1982e-07	1.83975e-09	chr4_187114285_b37, chr4_187120211_b37, chr4_187130198_b37, chr4_187121070_b37, chr4_187112629_b37	0.995493		Tier 2	Yes
CYP4V2	ENSG00000145476	Q6ZWL3	Brain_Caudate_basal_ganglia	eqtl	0.0418865	0.0086129	1.15488e-06	0.264867	chr4_187112629_b37, chr4_187122009_b37	0.958096		Tier 2	Yes
CYP4V2	ENSG00000145476	Q6ZWL3	Cells_EBV-transformed_lymphocytes	eqtl	0.0193281	0.00409246	2.32554e-06	0.000118329	chr4_187127817_b37, chr4_187112629_b37, chr4_187120211_b37	0.298697	0.978659	Tier 2	Yes
CYP4V2	ENSG00000145476	Q6ZWL3	Esophagus_Gastroesophageal_Junction	eqtl	0.0355129	0.0075847	2.83839e-06	0.012464	chr4_187120753_b37, chr4_187108627_b37	0.992608		Tier 2	Yes
CYP4V2	ENSG00000145476	Q6ZWL3	Brain_Cerebellum	eqtl	0.013711	0.002944	3.2041e-06	1.70018e-05	chr4_187114285_b37, chr4_187120753_b37, chr4_187112629_b37	0.993702		Tier 2	Yes
CYTH1	ENSG00000108669	Q15438	Muscle_Skeletal	eqtl	0.0598774	0.0104503	1.00591e-08		chr17_76772039_b37	0.931425		Tier 2	Yes
CYTH1	ENSG00000108669	Q15438	Thyroid	eqtl	0.0627845	0.0113874	3.5174e-08		chr17_76789991_b37	0.842817		Tier 2	Yes
CYTH1	ENSG00000108669	Q15438	Skin_Sun_Exposed_Lower_leg	eqtl	0.139761	0.0292693	1.79707e-06		chr17_76767991_b37	0.889517		Tier 2	Yes
DAB2IP	ENSG00000136848	Q5VWQ8	Adipose_Subcutaneous	eqtl	-0.154474	0.0253614	1.12271e-09		chr9_124413191_b37	0.991912		Tier 1	No
DAB2IP	ENSG00000136848	Q5VWQ8	Thyroid	eqtl	-0.066557	0.0113038	3.90874e-09	0.000123507	chr9_124416940_b37, chr9_124709370_b37	0.999289		Tier 1	No
DAGLB	ENSG00000164535	Q8NCG7	Brain_Cerebellum	eqtl	-0.0431408	0.00634848	1.07972e-11		chr7_6467451_b37	0.996766		Tier 2	No
DAGLB	ENSG00000164535	Q8NCG7	Muscle_Skeletal	eqtl	-0.0949343	0.0144537	5.09333e-11		chr7_6461534_b37	0.994803		Tier 2	No
DAGLB	ENSG00000164535	Q8NCG7	Ovary	eqtl	-0.0317115	0.00568165	2.38597e-08		chr7_6456091_b37	0.994702		Tier 2	No
DAGLB	ENSG00000164535	Q8NCG7	Adipose_Subcutaneous	eqtl	-0.0337355	0.00604428	2.38597e-08		chr7_6456091_b37	0.228411	0.938123	Tier 2	No
DAGLB	ENSG00000164535	Q8NCG7	Adrenal_Gland	eqtl	-0.0665607	0.0119255	2.38597e-08		chr7_6456091_b37	0.942496		Tier 2	No
DAGLB	ENSG00000164535	Q8NCG7	Artery_Coronary	eqtl	-0.0450746	0.00807586	2.38597e-08		chr7_6456091_b37	0.989551		Tier 2	No
DAGLB	ENSG00000164535	Q8NCG7	Heart_Atrial_Appendage	eqtl	-0.0536809	0.00961784	2.38597e-08		chr7_6456091_b37	0.986426		Tier 2	No
DAGLB	ENSG00000164535	Q8NCG7	Heart_Left_Ventricle	eqtl	-0.0631735	0.0113186	2.38597e-08		chr7_6456091_b37	0.918521		Tier 2	No
DAGLB	ENSG00000164535	Q8NCG7	Liver	eqtl	-0.0450926	0.00807909	2.38597e-08		chr7_6456091_b37	0.993232		Tier 2	No
DAGLB	ENSG00000164535	Q8NCG7	Minor_Salivary_Gland	eqtl	-0.0413447	0.00740759	2.38597e-08		chr7_6456091_b37	0.990461		Tier 2	No
DAGLB	ENSG00000164535	Q8NCG7	Small_Intestine_Terminal_Ileum	eqtl	-0.0295587	0.00529593	2.38597e-08		chr7_6456091_b37	0.98112		Tier 2	No
DAGLB	ENSG00000164535	Q8NCG7	Testis	eqtl	-0.0483939	0.00867058	2.38597e-08		chr7_6456091_b37	0.985667		Tier 2	No
DAGLB	ENSG00000164535	Q8NCG7	Uterus	eqtl	-0.0257112	0.00460659	2.38597e-08		chr7_6456091_b37	0.990314		Tier 2	No
DAGLB	ENSG00000164535	Q8NCG7	Vagina	eqtl	-0.0313939	0.00562475	2.38597e-08		chr7_6456091_b37	0.995449		Tier 2	No
DAGLB	ENSG00000164535	Q8NCG7	Brain_Cerebellar_Hemisphere	eqtl	-0.0384845	0.00689514	2.38597e-08		chr7_6456091_b37	0.99651		Tier 2	No
DAGLB	ENSG00000164535	Q8NCG7	Pancreas	eqtl	-0.0399879	0.00716451	2.38597e-08		chr7_6456091_b37	0.957708		Tier 2	No
DAGLB	ENSG00000164535	Q8NCG7	Thyroid	eqtl	-0.0283139	0.0050729	2.38597e-08		chr7_6456091_b37	0.228411	0.864619	Tier 2	No
DCPS	ENSG00000110063	Q96C86	Skin_Sun_Exposed_Lower_leg	eqtl	-0.0884378	0.0184271	1.59191e-06	0.25544	chr11_126172877_b37, chr11_126219780_b37	0.00229681	0.966842	Tier 2	No
DDT	ENSG00000099977	P30046	Nerve_Tibial	eqtl	-0.0525093	0.0100077	1.54711e-07	0.37343	chr22_24298820_b37, chr22_24266831_b37	0.990708		Tier 2	No
DDT	ENSG00000099977	P30046	Muscle_Skeletal	eqtl	-0.0293621	0.00561573	1.70853e-07	0.811324	chr22_24298705_b37, chr22_24266831_b37	0.992391		Tier 2	No
DDT	ENSG00000099977	P30046	Whole_Blood	eqtl	-0.0472954	0.00906244	1.80047e-07	0.724506	chr22_24266831_b37, chr22_24311587_b37	0.992401		Tier 2	No
DDT	ENSG00000099977	P30046	Brain_Cortex	eqtl	-0.0391686	0.00754812	2.11212e-07		chr22_24266726_b37	0.991542		Tier 2	No
DDT	ENSG00000099977	P30046	Brain_Hippocampus	eqtl	-0.0490969	0.00946139	2.11212e-07		chr22_24266726_b37	0.989472		Tier 2	No
DDT	ENSG00000099977	P30046	Brain_Hypothalamus	eqtl	-0.047379	0.00913032	2.11212e-07		chr22_24266831_b37	0.995325		Tier 2	No
DDT	ENSG00000099977	P30046	Brain_Putamen_basal_ganglia	eqtl	-0.0607758	0.011712	2.11212e-07		chr22_24266726_b37	0.986074		Tier 2	No
DDT	ENSG00000099977	P30046	Esophagus_Muscularis	eqtl	-0.0899879	0.0173414	2.11212e-07		chr22_24266831_b37	0.995711		Tier 2	No
DDT	ENSG00000099977	P30046	Heart_Left_Ventricle	eqtl	-0.093468	0.0180121	2.11212e-07		chr22_24266831_b37	0.98622		Tier 2	No
DDT	ENSG00000099977	P30046	Spleen	eqtl	-0.0594047	0.0114478	2.11212e-07		chr22_24266831_b37	0.991493		Tier 2	No
DDT	ENSG00000099977	P30046	Testis	eqtl	-0.0220046	0.00424047	2.11212e-07		chr22_24266831_b37	0.991448		Tier 2	No
DDT	ENSG00000099977	P30046	Vagina	eqtl	-0.0393155	0.00765618	2.81941e-07		chr22_24255296_b37	0.97145		Tier 2	No
DDT	ENSG00000099977	P30046	Colon_Sigmoid	eqtl	-0.0575505	0.0112072	2.81941e-07		chr22_24255296_b37	0.993559		Tier 2	No
DDT	ENSG00000099977	P30046	Heart_Atrial_Appendage	eqtl	-0.0579745	0.011352	3.27347e-07	0.251785	chr22_24298705_b37, chr22_24266831_b37	0.993717		Tier 2	No
DDT	ENSG00000099977	P30046	Brain_Caudate_basal_ganglia	eqtl	-0.0844428	0.0167571	4.67443e-07		chr22_24256692_b37	0.948881		Tier 2	No
DDT	ENSG00000099977	P30046	Artery_Tibial	eqtl	-0.0553241	0.0110118	5.0585e-07	0.14547	chr22_24311587_b37, chr22_24266831_b37	0.984026		Tier 2	No
DDT	ENSG00000099977	P30046	Artery_Aorta	eqtl	-0.0505755	0.0101865	6.87151e-07	0.27137	chr22_24256692_b37, chr22_24298705_b37	0.993303		Tier 2	No
DDT	ENSG00000099977	P30046	Skin_Not_Sun_Exposed_Suprapubic	eqtl	-0.0768028	0.0157328	1.05175e-06	0.0430505	chr22_24254363_b37, chr22_24311587_b37	0.98446		Tier 2	No
DDT	ENSG00000099977	P30046	Skin_Sun_Exposed_Lower_leg	eqtl	-0.0364774	0.00774767	2.49935e-06	0.0226712	chr22_24266831_b37, chr22_24311587_b37	0.990435		Tier 2	No
DDTL	ENSG00000099974	A6NHG4	Adipose_Subcutaneous	eqtl	0.0372466	0.00717773	2.11212e-07		chr22_24266831_b37	0.992313		Tier 2	Yes
DDTL	ENSG00000099974	A6NHG4	Heart_Left_Ventricle	eqtl	0.0499439	0.00962461	2.11212e-07		chr22_24266831_b37	0.995482		Tier 2	Yes
DDTL	ENSG00000099974	A6NHG4	Artery_Aorta	eqtl	0.036643	0.00706141	2.11212e-07		chr22_24266831_b37	0.992622		Tier 2	Yes
DDTL	ENSG00000099974	A6NHG4	Artery_Coronary	eqtl	0.0489793	0.00943873	2.11212e-07		chr22_24266831_b37	0.97359		Tier 2	Yes
DDTL	ENSG00000099974	A6NHG4	Breast_Mammary_Tissue	eqtl	0.0456231	0.00879196	2.11212e-07		chr22_24266831_b37	0.988828		Tier 2	Yes
DDTL	ENSG00000099974	A6NHG4	Cells_Cultured_fibroblasts	eqtl	0.0262036	0.00504966	2.11212e-07		chr22_24266831_b37	0.992483		Tier 2	Yes
DDTL	ENSG00000099974	A6NHG4	Colon_Transverse	eqtl	0.0337004	0.00649435	2.11212e-07		chr22_24266831_b37	0.992424		Tier 2	Yes
DDTL	ENSG00000099974	A6NHG4	Esophagus_Gastroesophageal_Junction	eqtl	0.0362723	0.00698998	2.11212e-07		chr22_24266831_b37	0.989024		Tier 2	Yes
DDTL	ENSG00000099974	A6NHG4	Esophagus_Muscularis	eqtl	0.0304869	0.00587509	2.11212e-07		chr22_24266831_b37	0.992441		Tier 2	Yes
DDTL	ENSG00000099974	A6NHG4	Heart_Atrial_Appendage	eqtl	0.0594058	0.011448	2.11212e-07		chr22_24266726_b37	0.994521		Tier 2	Yes
DDTL	ENSG00000099974	A6NHG4	Muscle_Skeletal	eqtl	0.0435945	0.00840101	2.11212e-07		chr22_24266831_b37	0.992388		Tier 2	Yes
DDTL	ENSG00000099974	A6NHG4	Pancreas	eqtl	0.0245513	0.00473124	2.11212e-07		chr22_24266831_b37	0.992385		Tier 2	Yes
DDTL	ENSG00000099974	A6NHG4	Small_Intestine_Terminal_Ileum	eqtl	0.0318848	0.00614446	2.11212e-07		chr22_24266831_b37	0.97989		Tier 2	Yes
DDTL	ENSG00000099974	A6NHG4	Stomach	eqtl	0.0291054	0.00560886	2.11212e-07		chr22_24266831_b37	0.982475		Tier 2	Yes
DDTL	ENSG00000099974	A6NHG4	Whole_Blood	eqtl	-0.0699413	0.0134783	2.11212e-07		chr22_24266726_b37	0.986742		Tier 2	Yes
DDTL	ENSG00000099974	A6NHG4	Artery_Tibial	eqtl	0.022227	0.00428332	2.11212e-07		chr22_24266831_b37	0.951392		Tier 2	Yes
DDTL	ENSG00000099974	A6NHG4	Esophagus_Mucosa	eqtl	0.0725731	0.0139854	2.11212e-07		chr22_24266831_b37	0.993048		Tier 2	Yes
DDTL	ENSG00000099974	A6NHG4	Liver	eqtl	0.0215781	0.00415828	2.11212e-07		chr22_24266831_b37	0.992396		Tier 2	Yes
DDTL	ENSG00000099974	A6NHG4	Thyroid	eqtl	0.0482232	0.009293	2.11212e-07		chr22_24266831_b37	0.992119		Tier 2	Yes
DDTL	ENSG00000099974	A6NHG4	Lung	eqtl	0.0668395	0.0130161	2.81941e-07		chr22_24255296_b37	0.991429		Tier 2	Yes
DDTL	ENSG00000099974	A6NHG4	Adrenal_Gland	eqtl	0.0608427	0.0120738	4.67443e-07		chr22_24256692_b37	0.986432		Tier 2	Yes
DDTL	ENSG00000099974	A6NHG4	Colon_Sigmoid	eqtl	0.0422923	0.00839263	4.67443e-07		chr22_24256692_b37	0.99359		Tier 2	Yes
DDTL	ENSG00000099974	A6NHG4	Uterus	eqtl	0.0524628	0.0104109	4.67443e-07		chr22_24256692_b37	0.978583		Tier 2	Yes
DDTL	ENSG00000099974	A6NHG4	Adipose_Visceral_Omentum	eqtl	0.0629714	0.0124963	4.67443e-07		chr22_24256692_b37	0.993616		Tier 2	Yes
DDX17	ENSG00000100201	Q92841	Lung	eqtl	-0.15588	0.0305494	3.35082e-07		chr22_38988115_b37	0.943767		Tier 2	Yes
DDX56	ENSG00000136271	Q9NY93	Skin_Not_Sun_Exposed_Suprapubic	eqtl	0.181699	0.0311702	5.56709e-09		chr7_44627398_b37	0.986501		Tier 2	Yes
DDX56	ENSG00000136271	Q9NY93	Muscle_Skeletal	eqtl	0.137324	0.0266021	2.44114e-07		chr7_44610490_b37	0.994228		Tier 2	Yes
DDX56	ENSG00000136271	Q9NY93	Adipose_Subcutaneous	eqtl	0.10112	0.0202241	5.73303e-07		chr7_44628602_b37	0.994795		Tier 2	Yes
DDX56	ENSG00000136271	Q9NY93	Whole_Blood	eqtl	0.196961	0.0396006	6.56923e-07		chr7_44591277_b37	0.965094		Tier 2	Yes
DDX59	ENSG00000118197	Q5T1V6	Artery_Coronary	eqtl	-0.0694335	0.00935629	1.16193e-13		chr1_200600820_b37	0.997867		Tier 2	No
DDX59	ENSG00000118197	Q5T1V6	Vagina	eqtl	-0.0568035	0.00775546	2.40105e-13		chr1_200619031_b37	0.997017		Tier 2	No
DDX59	ENSG00000118197	Q5T1V6	Pituitary	eqtl	-0.0473006	0.00645802	2.40105e-13		chr1_200619031_b37	0.996737		Tier 2	No
DDX59	ENSG00000118197	Q5T1V6	Ovary	eqtl	-0.0580546	0.00792627	2.40105e-13		chr1_200619031_b37	0.993205		Tier 2	No
DDX59	ENSG00000118197	Q5T1V6	Thyroid	eqtl	-0.041357	0.00564653	2.40105e-13		chr1_200619031_b37	0.9954		Tier 2	No
DDX59	ENSG00000118197	Q5T1V6	Adrenal_Gland	eqtl	-0.0492556	0.00674984	2.93606e-13		chr1_200625043_b37	0.99567		Tier 2	No
DDX59	ENSG00000118197	Q5T1V6	Brain_Nucleus_accumbens_basal_ganglia	eqtl	-0.0654885	0.00897435	2.93606e-13		chr1_200625043_b37	0.998792		Tier 2	No
DDX59	ENSG00000118197	Q5T1V6	Heart_Atrial_Appendage	eqtl	-0.0507463	0.00695413	2.93606e-13		chr1_200625043_b37	0.995926		Tier 2	No
DDX59	ENSG00000118197	Q5T1V6	Prostate	eqtl	-0.0607568	0.00832593	2.93606e-13		chr1_200625043_b37	0.997324		Tier 2	No
DDX59	ENSG00000118197	Q5T1V6	Esophagus_Mucosa	eqtl	-0.0504346	0.00698907	5.3454e-13		chr1_200645101_b37	0.9956		Tier 2	No
DDX59	ENSG00000118197	Q5T1V6	Whole_Blood	eqtl	-0.258043	0.0357588	5.3454e-13		chr1_200645101_b37	0.997761		Tier 2	No
DDX59	ENSG00000118197	Q5T1V6	Colon_Transverse	eqtl	-0.0432368	0.00599161	5.3454e-13		chr1_200645101_b37	0.995738		Tier 2	No
DDX59	ENSG00000118197	Q5T1V6	Adipose_Subcutaneous	eqtl	-0.063726	0.00883095	5.3454e-13		chr1_200645101_b37	0.996642		Tier 2	No
DDX59	ENSG00000118197	Q5T1V6	Brain_Frontal_Cortex_BA9	eqtl	-0.055526	0.00775269	7.94144e-13		chr1_200627312_b37	0.997778		Tier 2	No
DDX59	ENSG00000118197	Q5T1V6	Esophagus_Gastroesophageal_Junction	eqtl	-0.0424627	0.00592876	7.94144e-13		chr1_200627312_b37	0.996416		Tier 2	No
DDX59	ENSG00000118197	Q5T1V6	Liver	eqtl	-0.0683538	0.00955998	8.67779e-13		chr1_200650490_b37	0.997238		Tier 2	No
DDX59	ENSG00000118197	Q5T1V6	Breast_Mammary_Tissue	eqtl	-0.11724	0.0163972	8.67779e-13		chr1_200650490_b37	0.997802		Tier 2	No
DDX59	ENSG00000118197	Q5T1V6	Minor_Salivary_Gland	eqtl	-0.0411117	0.00574989	8.67779e-13		chr1_200650490_b37	0.926437		Tier 2	No
DDX59	ENSG00000118197	Q5T1V6	Skin_Sun_Exposed_Lower_leg	eqtl	-0.123833	0.0173192	8.67779e-13		chr1_200650490_b37	0.89079		Tier 2	No
DDX59	ENSG00000118197	Q5T1V6	Esophagus_Muscularis	eqtl	-0.0752347	0.0109016	5.1557e-12	0.00564409	chr1_200650490_b37, chr1_200626749_b37	0.994722		Tier 2	No
DDX59	ENSG00000118197	Q5T1V6	Brain_Hypothalamus	eqtl	-0.0616501	0.00937644	4.86532e-11		chr1_200642089_b37	0.994643		Tier 2	No
DDX59	ENSG00000118197	Q5T1V6	Brain_Anterior_cingulate_cortex_BA24	eqtl	-0.0572467	0.00870672	4.86532e-11		chr1_200642089_b37	0.995303		Tier 2	No
DDX59	ENSG00000118197	Q5T1V6	Brain_Cerebellum	eqtl	-0.0413364	0.00628691	4.86532e-11		chr1_200642089_b37	0.996906		Tier 2	No
DDX59	ENSG00000118197	Q5T1V6	Brain_Cortex	eqtl	-0.0625163	0.00950819	4.86532e-11		chr1_200642089_b37	0.997771		Tier 2	No
DDX59	ENSG00000118197	Q5T1V6	Brain_Hippocampus	eqtl	-0.06537	0.00994221	4.86532e-11		chr1_200642089_b37	0.889576		Tier 2	No
DDX59	ENSG00000118197	Q5T1V6	Cells_EBV-transformed_lymphocytes	eqtl	-0.0413296	0.00628587	4.86532e-11		chr1_200642089_b37	0.99073		Tier 2	No
DDX59	ENSG00000118197	Q5T1V6	Heart_Left_Ventricle	eqtl	-0.0787234	0.0119731	4.86532e-11		chr1_200642089_b37	0.991388		Tier 2	No
DDX59	ENSG00000118197	Q5T1V6	Small_Intestine_Terminal_Ileum	eqtl	-0.0528385	0.00803628	4.86532e-11		chr1_200642089_b37	0.995906		Tier 2	No
DDX59	ENSG00000118197	Q5T1V6	Brain_Caudate_basal_ganglia	eqtl	-0.063144	0.00960366	4.86532e-11		chr1_200642089_b37	0.997868		Tier 2	No
DDX59	ENSG00000118197	Q5T1V6	Brain_Putamen_basal_ganglia	eqtl	-0.0506938	0.00771009	4.86532e-11		chr1_200642089_b37	0.998399		Tier 2	No
DDX59	ENSG00000118197	Q5T1V6	Brain_Spinal_cord_cervical_c-1	eqtl	-0.0568773	0.00865054	4.86532e-11		chr1_200642089_b37	0.987107		Tier 2	No
DDX59	ENSG00000118197	Q5T1V6	Lung	eqtl	-0.0626468	0.00952803	4.86532e-11		chr1_200642089_b37	0.990202		Tier 2	No
DDX59	ENSG00000118197	Q5T1V6	Spleen	eqtl	-0.058095	0.00883574	4.86532e-11		chr1_200642089_b37	0.99746		Tier 2	No
DDX59	ENSG00000118197	Q5T1V6	Muscle_Skeletal	eqtl	0.0881346	0.0157594	2.23787e-08	0.0653476	chr1_200630471_b37, chr1_200649869_b37	0.996331		Tier 2	No
DENND5A	ENSG00000184014	Q6IQ26	Adipose_Subcutaneous	eqtl	0.120692	0.0228439	1.26854e-07		chr11_9243466_b37	0.980483		Tier 2	No
DENND5A	ENSG00000184014	Q6IQ26	Thyroid	eqtl	0.116747	0.0224669	2.03154e-07		chr11_9136904_b37	0.976379		Tier 2	No
DENND5A	ENSG00000184014	Q6IQ26	Artery_Aorta	eqtl	0.119418	0.0238029	5.24985e-07		chr11_9178481_b37	0.922812		Tier 2	No
DGKQ	ENSG00000145214	P52824	Artery_Tibial	eqtl	-0.0461139	0.00942535	9.95436e-07	0.963545	chr4_960713_b37, chr4_963042_b37	0.948112		Tier 1	Yes
DHDDS	ENSG00000117682	Q86SQ9	Skin_Sun_Exposed_Lower_leg	eqtl	0.0543316	0.00882644	7.48148e-10		chr1_26750983_b37	0.995916		Tier 2	No
DHDDS	ENSG00000117682	Q86SQ9	Brain_Cerebellum	eqtl	0.0810783	0.0133158	1.13697e-09		chr1_26851729_b37	0.99422		Tier 2	No
DHDDS	ENSG00000117682	Q86SQ9	Whole_Blood	eqtl	0.126235	0.020732	1.13697e-09		chr1_26851729_b37	0.995182		Tier 2	No
DHDDS	ENSG00000117682	Q86SQ9	Skin_Not_Sun_Exposed_Suprapubic	eqtl	0.0650599	0.0107618	1.48989e-09		chr1_26831260_b37	0.994436		Tier 2	No
DHDDS	ENSG00000117682	Q86SQ9	Lung	eqtl	0.17246	0.0364477	2.22639e-06		chr1_26898142_b37	0.807753		Tier 2	No
DHX36	ENSG00000174953	Q9H2U1	Pancreas	eqtl	-0.158742	0.0184584	7.97161e-18		chr3_153924784_b37	0.970258		Tier 2	No
DHX36	ENSG00000174953	Q9H2U1	Brain_Cerebellar_Hemisphere	eqtl	-0.12215	0.0150517	4.84249e-16		chr3_154036196_b37	0.981833		Tier 2	No
DHX36	ENSG00000174953	Q9H2U1	Heart_Atrial_Appendage	eqtl	-0.188596	0.0232393	4.84249e-16		chr3_154036196_b37	0.96704		Tier 2	No
DHX36	ENSG00000174953	Q9H2U1	Lung	eqtl	-0.207201	0.0255983	5.75758e-16		chr3_153956857_b37	0.948876		Tier 2	No
DHX36	ENSG00000174953	Q9H2U1	Heart_Left_Ventricle	eqtl	-0.172739	0.0213408	5.75758e-16		chr3_153956857_b37	0.856606		Tier 2	No
DHX36	ENSG00000174953	Q9H2U1	Skin_Not_Sun_Exposed_Suprapubic	eqtl	-0.179532	0.02218	5.75758e-16		chr3_153956857_b37	0.976469		Tier 2	No
DHX36	ENSG00000174953	Q9H2U1	Artery_Aorta	eqtl	-0.182204	0.0226686	9.15136e-16		chr3_154000612_b37	0.903616		Tier 2	No
DHX36	ENSG00000174953	Q9H2U1	Small_Intestine_Terminal_Ileum	eqtl	-0.109875	0.0138322	1.96719e-15		chr3_154084032_b37	0.927313		Tier 2	No
DHX36	ENSG00000174953	Q9H2U1	Colon_Sigmoid	eqtl	-0.147618	0.0187171	3.10052e-15		chr3_154075522_b37	0.90905		Tier 2	No
DHX36	ENSG00000174953	Q9H2U1	Adrenal_Gland	eqtl	-0.126383	0.0160246	3.10052e-15		chr3_154075522_b37	0.815887		Tier 2	No
DHX36	ENSG00000174953	Q9H2U1	Colon_Transverse	eqtl	-0.129018	0.0163587	3.10052e-15		chr3_154075522_b37	0.858421		Tier 2	No
DHX36	ENSG00000174953	Q9H2U1	Stomach	eqtl	-0.170454	0.0216125	3.10052e-15		chr3_154075522_b37	0.849815		Tier 2	No
DHX36	ENSG00000174953	Q9H2U1	Pituitary	eqtl	-0.134337	0.0180707	1.05392e-13		chr3_154088411_b37	0.912462		Tier 2	No
DHX36	ENSG00000174953	Q9H2U1	Breast_Mammary_Tissue	eqtl	-0.208942	0.0291935	8.23758e-13		chr3_153975455_b37	0.90917		Tier 2	No
DHX36	ENSG00000174953	Q9H2U1	Skin_Sun_Exposed_Lower_leg	eqtl	-0.168251	0.0293646	1.00591e-08		chr3_154082787_b37	0.870881		Tier 2	No
DHX36	ENSG00000174953	Q9H2U1	Adipose_Visceral_Omentum	eqtl	-0.274405	0.0481412	1.19807e-08		chr3_153920587_b37	0.991789		Tier 2	No
DHX8	ENSG00000067596	Q14562	Brain_Cerebellum	eqtl	-0.0654538	0.0131549	6.50426e-07		chr17_41402144_b37	0.967674		Tier 2	No
DLGAP1	ENSG00000170579	O14490	Artery_Coronary	eqtl	-0.0395433	0.00842125	2.65757e-06		chr18_4804360_b37	0.989697		Tier 1	Yes
DLGAP1	ENSG00000170579	O14490	Artery_Tibial	eqtl	-0.0440083	0.00937215	2.65757e-06		chr18_4804360_b37	0.986166		Tier 1	Yes
DLGAP1	ENSG00000170579	O14490	Artery_Aorta	eqtl	-0.0354111	0.00754124	2.65757e-06		chr18_4804360_b37	0.988051		Tier 1	Yes
DMAC2	ENSG00000105341	Q9NW81	Testis	eqtl	-0.102882	0.01693	1.2251e-09		chr19_41945837_b37	0.99818		Tier 2	No
DMAC2	ENSG00000105341	Q9NW81	Brain_Cortex	eqtl	-0.0759382	0.0125463	1.42499e-09		chr19_41943226_b37	0.814581		Tier 2	No
DMPK	ENSG00000104936	Q09013	Artery_Aorta	eqtl	-0.149628	0.017549	1.51082e-17		chr19_46282890_b37	0.998585		Tier 2	No
DMPK	ENSG00000104936	Q09013	Prostate	eqtl	-0.142478	0.0167104	1.51082e-17		chr19_46282890_b37	0.96897		Tier 2	No
DMPK	ENSG00000104936	Q09013	Adipose_Subcutaneous	eqtl	-0.218509	0.0261406	6.32659e-17		chr19_46268902_b37	0.998675		Tier 2	No
DMPK	ENSG00000104936	Q09013	Artery_Tibial	eqtl	-0.182989	0.0243569	5.78668e-14		chr19_46325483_b37	0.997513		Tier 2	No
DMWD	ENSG00000185800	Q09019	Prostate	eqtl	-0.174278	0.0199907	2.83287e-18		chr19_46219145_b37	0.9413		Tier 2	No
DMWD	ENSG00000185800	Q09019	Colon_Sigmoid	eqtl	-0.166187	0.0205104	5.38128e-16		chr19_46306719_b37	0.997352		Tier 2	No
DMWD	ENSG00000185800	Q09019	Colon_Transverse	eqtl	-0.226224	0.0285526	2.31704e-15		chr19_46308716_b37	0.988012		Tier 2	No
DMWD	ENSG00000185800	Q09019	Artery_Tibial	eqtl	-0.0883216	0.0153985	9.71044e-09	1.38838e-09	chr19_46306719_b37, chr19_46289059_b37	0.999169		Tier 2	No
DMWD	ENSG00000185800	Q09019	Artery_Aorta	eqtl	-0.0955938	0.017726	6.93461e-08		chr19_46302532_b37	0.998562		Tier 2	No
DNAH10	ENSG00000197653	Q8IVF4	Artery_Aorta	eqtl	0.0219936	0.00344477	1.71829e-10		chr12_124460167_b37	0.896875		Tier 2	No
DNAH10	ENSG00000197653	Q8IVF4	Testis	eqtl	-0.136475	0.0218137	3.9394e-10		chr12_124431049_b37	0.993945		Tier 2	No
DNAH10	ENSG00000197653	Q8IVF4	Colon_Sigmoid	eqtl	-0.0487943	0.00824881	3.31237e-09	0.0130192	chr12_124386276_b37, chr12_124403769_b37	0.992007		Tier 2	No
DNAH10	ENSG00000197653	Q8IVF4	Artery_Tibial	eqtl	-0.0587186	0.0105173	2.36346e-08	0.00457964	chr12_124386276_b37, chr12_124431049_b37	0.993082		Tier 2	No
DNAH10	ENSG00000197653	Q8IVF4	Esophagus_Gastroesophageal_Junction	eqtl	-0.0475295	0.00869897	4.66034e-08	0.00222307	chr12_124425078_b37, chr12_124386276_b37	0.996614		Tier 2	No
DNAH10	ENSG00000197653	Q8IVF4	Thyroid	eqtl	-0.0648628	0.0123162	1.39075e-07	0.000517539	chr12_124442752_b37, chr12_124400120_b37	0.973452		Tier 2	No
DNAH10	ENSG00000197653	Q8IVF4	Esophagus_Muscularis	eqtl	-0.0476947	0.00915119	1.86955e-07	0.00336985	chr12_124418472_b37, chr12_124386276_b37	0.993181		Tier 2	No
DNAH10OS	ENSG00000250091	P0CZ25	Brain_Hypothalamus	eqtl	-0.0706635	0.0105863	2.47232e-11		chr12_124409502_b37	0.993174		Tier 2	No
DNAH10OS	ENSG00000250091	P0CZ25	Skin_Not_Sun_Exposed_Suprapubic	eqtl	-0.111009	0.0166306	2.47232e-11		chr12_124409502_b37	0.994289		Tier 2	No
DNAH10OS	ENSG00000250091	P0CZ25	Artery_Tibial	eqtl	-0.0565417	0.00878537	1.22746e-10		chr12_124404718_b37	0.992446		Tier 2	No
DNAH10OS	ENSG00000250091	P0CZ25	Brain_Nucleus_accumbens_basal_ganglia	eqtl	-0.110426	0.0171578	1.22746e-10		chr12_124404718_b37	0.984101		Tier 2	No
DNAH10OS	ENSG00000250091	P0CZ25	Heart_Atrial_Appendage	eqtl	-0.0571243	0.00887588	1.22746e-10		chr12_124404718_b37	0.99265		Tier 2	No
DNAH10OS	ENSG00000250091	P0CZ25	Ovary	eqtl	-0.062393	0.00973331	1.45275e-10		chr12_124407403_b37	0.932134		Tier 2	No
DNAH10OS	ENSG00000250091	P0CZ25	Brain_Frontal_Cortex_BA9	eqtl	-0.0661857	0.0103664	1.71829e-10		chr12_124423817_b37	0.990528		Tier 2	No
DNAH10OS	ENSG00000250091	P0CZ25	Esophagus_Mucosa	eqtl	-0.058237	0.00912146	1.71829e-10		chr12_124423817_b37	0.993873		Tier 2	No
DNAH10OS	ENSG00000250091	P0CZ25	Esophagus_Gastroesophageal_Junction	eqtl	-0.0400418	0.00632239	2.3992e-10		chr12_124446253_b37	0.993465		Tier 2	No
DNAH10OS	ENSG00000250091	P0CZ25	Nerve_Tibial	eqtl	-0.0535872	0.00846114	2.3992e-10		chr12_124446253_b37	0.993581		Tier 2	No
DNAH10OS	ENSG00000250091	P0CZ25	Adipose_Subcutaneous	eqtl	-0.0642531	0.0101865	2.83227e-10		chr12_124442752_b37	0.992634		Tier 2	No
DNAH10OS	ENSG00000250091	P0CZ25	Thyroid	eqtl	-0.0260083	0.00412326	2.83227e-10		chr12_124442752_b37	0.99565		Tier 2	No
DNAH10OS	ENSG00000250091	P0CZ25	Adipose_Visceral_Omentum	eqtl	-0.0498319	0.00793242	3.34135e-10		chr12_124413491_b37	0.993209		Tier 2	No
DNAH10OS	ENSG00000250091	P0CZ25	Colon_Transverse	eqtl	-0.0891444	0.0141903	3.34135e-10		chr12_124413491_b37	0.994357		Tier 2	No
DNAH10OS	ENSG00000250091	P0CZ25	Heart_Left_Ventricle	eqtl	-0.0528227	0.00840851	3.34135e-10		chr12_124413491_b37	0.993972		Tier 2	No
DNAH10OS	ENSG00000250091	P0CZ25	Testis	eqtl	-0.048774	0.00776402	3.34135e-10		chr12_124413491_b37	0.994052		Tier 2	No
DNAH10OS	ENSG00000250091	P0CZ25	Skin_Sun_Exposed_Lower_leg	eqtl	-0.0658872	0.0105311	3.9394e-10		chr12_124431049_b37	0.99284		Tier 2	No
DNAH10OS	ENSG00000250091	P0CZ25	Brain_Cortex	eqtl	-0.0653595	0.0105331	5.46523e-10		chr12_124421453_b37	0.991258		Tier 2	No
DNAH10OS	ENSG00000250091	P0CZ25	Brain_Caudate_basal_ganglia	eqtl	-0.109862	0.0177785	6.43102e-10		chr12_124428331_b37	0.975666		Tier 2	No
DNAH10OS	ENSG00000250091	P0CZ25	Breast_Mammary_Tissue	eqtl	-0.069058	0.0111754	6.43102e-10		chr12_124428331_b37	0.993315		Tier 2	No
DNAH10OS	ENSG00000250091	P0CZ25	Esophagus_Muscularis	eqtl	-0.040961	0.0078021	1.52099e-07		chr12_124447407_b37	0.991747		Tier 2	No
DNAH10OS	ENSG00000250091	P0CZ25	Prostate	eqtl	-0.0572887	0.0109121	1.52099e-07		chr12_124447407_b37	0.992556		Tier 2	No
DNAH10OS	ENSG00000250091	P0CZ25	Artery_Aorta	eqtl	-0.0768599	0.01464	1.52099e-07		chr12_124447407_b37	0.99409		Tier 2	No
DNAH10OS	ENSG00000250091	P0CZ25	Colon_Sigmoid	eqtl	-0.0462153	0.00880292	1.52099e-07		chr12_124447407_b37	0.993232		Tier 2	No
DNAH10OS	ENSG00000250091	P0CZ25	Lung	eqtl	-0.0876324	0.0166919	1.52099e-07		chr12_124447407_b37	0.995651		Tier 2	No
DNAH3	ENSG00000158486	Q8TD57	Colon_Transverse	eqtl	-0.0693405	0.0145049	1.7487e-06		chr16_21087644_b37	0.992255		Tier 1	Yes
DNALI1	ENSG00000163879	O14645	Testis	eqtl	-0.0867181	0.0161282	7.58164e-08		chr1_37958339_b37	0.993873		Tier 2	Yes
DNALI1	ENSG00000163879	O14645	Skin_Not_Sun_Exposed_Suprapubic	eqtl	-0.0863013	0.0162562	1.10335e-07		chr1_38013823_b37	0.992321		Tier 2	Yes
DNALI1	ENSG00000163879	O14645	Brain_Spinal_cord_cervical_c-1	eqtl	-0.0310612	0.00585087	1.10335e-07		chr1_38013823_b37	0.936548		Tier 2	Yes
DNALI1	ENSG00000163879	O14645	Brain_Hypothalamus	eqtl	-0.080061	0.0152925	1.64722e-07		chr1_38016589_b37	0.965972		Tier 2	Yes
DNALI1	ENSG00000163879	O14645	Brain_Nucleus_accumbens_basal_ganglia	eqtl	-0.0700405	0.0133785	1.64722e-07		chr1_38016589_b37	0.85223		Tier 2	Yes
DNALI1	ENSG00000163879	O14645	Brain_Putamen_basal_ganglia	eqtl	-0.0685082	0.0130858	1.64722e-07		chr1_38016589_b37	0.886838		Tier 2	Yes
DNALI1	ENSG00000163879	O14645	Cells_Cultured_fibroblasts	eqtl	-0.0645893	0.0123373	1.64722e-07		chr1_38016589_b37	0.993755		Tier 2	Yes
DNALI1	ENSG00000163879	O14645	Stomach	eqtl	-0.0689096	0.0131625	1.64722e-07		chr1_38016589_b37	0.975644		Tier 2	Yes
DNALI1	ENSG00000163879	O14645	Adipose_Visceral_Omentum	eqtl	-0.0598539	0.0120941	7.45943e-07	0.0272364	chr1_38023148_b37, chr1_38050464_b37	0.985293		Tier 2	Yes
DNALI1	ENSG00000163879	O14645	Adrenal_Gland	eqtl	-0.0473467	0.00957725	7.66686e-07		chr1_38050019_b37	0.993762		Tier 2	Yes
DNALI1	ENSG00000163879	O14645	Artery_Tibial	eqtl	-0.0373183	0.00778823	1.65435e-06	0.0133451	chr1_38023148_b37, chr1_38038388_b37	0.0598985	0.918457	Tier 2	Yes
DOCK5	ENSG00000147459	Q9H7D0	Colon_Sigmoid	eqtl	-0.104021	0.0187938	3.11435e-08		chr8_25061807_b37	0.994556		Tier 1	No
DOCK5	ENSG00000147459	Q9H7D0	Artery_Tibial	eqtl	0.179202	0.0323859	3.14202e-08		chr8_25064984_b37	0.998176		Tier 1	No
DOCK5	ENSG00000147459	Q9H7D0	Stomach	eqtl	-0.0909908	0.0165438	3.79791e-08		chr8_25065929_b37	0.990261		Tier 1	No
DOCK5	ENSG00000147459	Q9H7D0	Testis	eqtl	-0.163582	0.029932	4.62603e-08		chr8_25057771_b37	0.996256		Tier 1	No
DOCK8-AS1	ENSG00000183784	Q5T8R8	Adipose_Subcutaneous	eqtl	0.0438895	0.00777977	1.68589e-08	0.198691	chr9_211762_b37, chr9_239396_b37	0.980627		Tier 1	Yes
DOCK8-AS1	ENSG00000183784	Q5T8R8	Heart_Atrial_Appendage	eqtl	0.0415271	0.0087184	1.90587e-06		chr9_223613_b37	0.977753		Tier 1	Yes
DOK7	ENSG00000175920	Q18PE1	Brain_Cerebellum	eqtl	0.0306204	0.00615944	6.65067e-07	7.56589e-05	chr4_3463521_b37, chr4_3473066_b37	0.998008		Tier 2	No
DPYSL5	ENSG00000157851	Q9BPU6	Brain_Cortex	eqtl	0.0595556	0.0113003	1.36223e-07		chr2_27055403_b37	0.992933		Tier 2	Yes
DPYSL5	ENSG00000157851	Q9BPU6	Brain_Frontal_Cortex_BA9	eqtl	0.0655994	0.0124471	1.36223e-07		chr2_27055403_b37	0.980714		Tier 2	Yes
DPYSL5	ENSG00000157851	Q9BPU6	Brain_Substantia_nigra	eqtl	0.0655749	0.0129057	3.75293e-07		chr2_27029134_b37	0.992525		Tier 2	Yes
DPYSL5	ENSG00000157851	Q9BPU6	Brain_Cerebellum	eqtl	0.0589129	0.0117826	5.73303e-07		chr2_27039792_b37	0.988536		Tier 2	Yes
DRC3	ENSG00000171962	Q9H069	Brain_Nucleus_accumbens_basal_ganglia	eqtl	0.0822942	0.0122033	1.5452e-11		chr17_17899621_b37	0.941354		Tier 2	No
DRG2	ENSG00000108591	P55039	Artery_Tibial	eqtl	-0.0810429	0.0119365	1.12543e-11		chr17_18009102_b37	0.886722		Tier 2	No
DRG2	ENSG00000108591	P55039	Skin_Sun_Exposed_Lower_leg	eqtl	-0.129486	0.0192013	1.5452e-11		chr17_17995166_b37	0.939552		Tier 2	No
DSTN	ENSG00000125868	P60981	Brain_Spinal_cord_cervical_c-1	eqtl	-0.0542378	0.00961954	1.71739e-08		chr20_17546574_b37	0.933467		Tier 2	No
DSTYK	ENSG00000133059	Q6XUX3	Artery_Aorta	eqtl	-0.10775	0.0189846	1.38142e-08		chr1_205044339_b37	0.999221		Tier 2	No
EDEM2	ENSG00000088298	Q9BV94	Heart_Atrial_Appendage	eqtl	-0.0903201	0.0107882	5.66006e-17	0.401691	chr20_33743609_b37, chr20_33720592_b37	0.136707	0.856784	Tier 2	No
EFCAB13	ENSG00000178852	Q8IY85	Brain_Cortex	eqtl	0.0302585	0.00618543	9.98713e-07		chr17_45385012_b37	0.089773	0.889633	Tier 1	Yes
EFCAB5	ENSG00000176927	A4FU69	Minor_Salivary_Gland	eqtl	-0.045863	0.00699918	5.65319e-11		chr17_27962197_b37	0.860167		Tier 2	No
EFCAB5	ENSG00000176927	A4FU69	Colon_Sigmoid	eqtl	-0.0514935	0.00862109	2.32969e-09		chr17_28168573_b37	0.97875		Tier 2	No
EFCAB5	ENSG00000176927	A4FU69	Brain_Cerebellum	eqtl	-0.0398703	0.00667511	2.32969e-09		chr17_28170382_b37	0.987493		Tier 2	No
EFCAB5	ENSG00000176927	A4FU69	Lung	eqtl	-0.0654881	0.0110139	2.74865e-09		chr17_28183174_b37	0.979162		Tier 2	No
EFCAB5	ENSG00000176927	A4FU69	Skin_Sun_Exposed_Lower_leg	eqtl	-0.0618483	0.0104493	3.24065e-09		chr17_27978694_b37	0.911028		Tier 2	No
EFCAB5	ENSG00000176927	A4FU69	Stomach	eqtl	-0.0511995	0.00897812	1.17923e-08		chr17_28164057_b37	0.931407		Tier 2	No
EFCAB5	ENSG00000176927	A4FU69	Small_Intestine_Terminal_Ileum	eqtl	-0.037934	0.0069483	4.77586e-08		chr17_28256807_b37	0.973961		Tier 2	No
EFCAB5	ENSG00000176927	A4FU69	Esophagus_Gastroesophageal_Junction	eqtl	-0.0521296	0.00956969	5.11205e-08		chr17_28471248_b37	0.972027		Tier 2	No
EFCAB5	ENSG00000176927	A4FU69	Adipose_Subcutaneous	eqtl	-0.0518543	0.00978883	1.17529e-07		chr17_28257660_b37	0.978534		Tier 2	No
EFCAB5	ENSG00000176927	A4FU69	Brain_Cortex	eqtl	-0.0366075	0.00716654	3.254e-07		chr17_28321328_b37	0.932533		Tier 2	No
EFCAB5	ENSG00000176927	A4FU69	Brain_Cerebellar_Hemisphere	eqtl	-0.0335305	0.00670609	5.73303e-07		chr17_28433275_b37	0.897499		Tier 2	No
EFCAB5	ENSG00000176927	A4FU69	Testis	eqtl	0.128883	0.0275646	2.92987e-06		chr17_28403112_b37	0.946609		Tier 2	No
EHBP1L1	ENSG00000173442	Q8N3D4	Heart_Left_Ventricle	eqtl	-0.0668978	0.0102282	6.12969e-11		chr11_65354439_b37	0.237511	0.908388	Tier 2	No
EIF2B2	ENSG00000119718	P49770	Uterus	eqtl	0.0552599	0.00762916	4.3808e-13		chr14_75446879_b37	0.975222		Tier 2	No
EIF2B2	ENSG00000119718	P49770	Adipose_Subcutaneous	eqtl	0.0498757	0.0071821	3.79953e-12		chr14_75469555_b37	0.997194		Tier 2	No
EIF2B2	ENSG00000119718	P49770	Esophagus_Muscularis	eqtl	0.0574145	0.00826769	3.79953e-12		chr14_75469555_b37	0.998488		Tier 2	No
EIF2B2	ENSG00000119718	P49770	Testis	eqtl	0.0473025	0.00683892	4.62394e-12		chr14_75464295_b37	0.997565		Tier 2	No
EIF2B2	ENSG00000119718	P49770	Thyroid	eqtl	0.178718	0.0258387	4.62394e-12		chr14_75464295_b37	0.997089		Tier 2	No
EIF2B2	ENSG00000119718	P49770	Stomach	eqtl	0.0743606	0.0107943	5.62298e-12		chr14_75459633_b37	0.997865		Tier 2	No
EIF2B2	ENSG00000119718	P49770	Nerve_Tibial	eqtl	0.0680774	0.00988221	5.62298e-12		chr14_75459633_b37	0.998458		Tier 2	No
EIF2B2	ENSG00000119718	P49770	Colon_Sigmoid	eqtl	0.0818379	0.0119278	6.8327e-12		chr14_75479039_b37	0.99602		Tier 2	No
EIF2B2	ENSG00000119718	P49770	Lung	eqtl	0.0857981	0.012505	6.8327e-12		chr14_75479039_b37	0.994422		Tier 2	No
EIF2B2	ENSG00000119718	P49770	Adrenal_Gland	eqtl	0.0720788	0.0108411	2.95796e-11		chr14_75456449_b37	0.997212		Tier 2	No
EIF2B2	ENSG00000119718	P49770	Brain_Frontal_Cortex_BA9	eqtl	0.0624109	0.009387	2.95796e-11		chr14_75456449_b37	0.989247		Tier 2	No
EIF2B2	ENSG00000119718	P49770	Breast_Mammary_Tissue	eqtl	0.0703991	0.0106317	3.5528e-11		chr14_75476071_b37	0.996342		Tier 2	No
EIF2B2	ENSG00000119718	P49770	Skin_Not_Sun_Exposed_Suprapubic	eqtl	0.106631	0.0161035	3.5528e-11		chr14_75476071_b37	0.996228		Tier 2	No
EIF2B2	ENSG00000119718	P49770	Artery_Tibial	eqtl	0.101567	0.0153386	3.5528e-11		chr14_75476071_b37	0.997968		Tier 2	No
EIF2B2	ENSG00000119718	P49770	Brain_Cortex	eqtl	0.0663752	0.010024	3.5528e-11		chr14_75476071_b37	0.991475		Tier 2	No
EIF2B2	ENSG00000119718	P49770	Muscle_Skeletal	eqtl	0.0739509	0.0111681	3.5528e-11		chr14_75476071_b37	0.997543		Tier 2	No
EIF2B2	ENSG00000119718	P49770	Heart_Atrial_Appendage	eqtl	0.0504703	0.00768478	5.11438e-11		chr14_75460561_b37	0.997126		Tier 2	No
EIF2B2	ENSG00000119718	P49770	Spleen	eqtl	0.0514871	0.0078396	5.11438e-11		chr14_75460561_b37	0.99734		Tier 2	No
EIF2B2	ENSG00000119718	P49770	Esophagus_Gastroesophageal_Junction	eqtl	0.0622059	0.00947168	5.11438e-11		chr14_75460741_b37	0.997813		Tier 2	No
EIF2B2	ENSG00000119718	P49770	Esophagus_Mucosa	eqtl	0.0771042	0.0117401	5.11438e-11		chr14_75460741_b37	0.997495		Tier 2	No
EIF2B2	ENSG00000119718	P49770	Brain_Spinal_cord_cervical_c-1	eqtl	0.0565385	0.0087896	1.25578e-10		chr14_75607045_b37	0.993378		Tier 2	No
EIF2B2	ENSG00000119718	P49770	Skin_Sun_Exposed_Lower_leg	eqtl	0.100351	0.0156008	1.25578e-10		chr14_75607045_b37	0.996386		Tier 2	No
EIF2B2	ENSG00000119718	P49770	Whole_Blood	eqtl	0.0914903	0.0142233	1.25578e-10		chr14_75607045_b37	0.998034		Tier 2	No
EIF2B2	ENSG00000119718	P49770	Heart_Left_Ventricle	eqtl	0.0616172	0.00970143	2.13432e-10		chr14_75497984_b37	0.997708		Tier 2	No
EIF2B2	ENSG00000119718	P49770	Prostate	eqtl	0.066682	0.0107739	6.04745e-10		chr14_75506875_b37	0.994396		Tier 2	No
EIF2B2	ENSG00000119718	P49770	Brain_Caudate_basal_ganglia	eqtl	0.0761487	0.0123575	7.17583e-10		chr14_75519175_b37	0.990505		Tier 2	No
EIF2B2	ENSG00000119718	P49770	Minor_Salivary_Gland	eqtl	0.0623657	0.010683	5.28826e-09		chr14_75546952_b37	0.984883		Tier 2	No
EIF2B2	ENSG00000119718	P49770	Brain_Putamen_basal_ganglia	eqtl	0.0683873	0.0120871	1.53241e-08		chr14_75648964_b37	0.989273		Tier 2	No
EIF2B2	ENSG00000119718	P49770	Ovary	eqtl	0.055215	0.00975893	1.53241e-08		chr14_75648964_b37	0.980329		Tier 2	No
EIF2B2	ENSG00000119718	P49770	Adipose_Visceral_Omentum	eqtl	0.067946	0.0121416	2.19159e-08		chr14_75471177_b37	0.997027		Tier 2	No
EIF2B2	ENSG00000119718	P49770	Artery_Aorta	eqtl	0.0822155	0.0146914	2.19159e-08		chr14_75471177_b37	0.99806		Tier 2	No
EIF2B2	ENSG00000119718	P49770	Colon_Transverse	eqtl	0.112253	0.020059	2.19159e-08		chr14_75471177_b37	0.995057		Tier 2	No
EIF2B2	ENSG00000119718	P49770	Cells_Cultured_fibroblasts	eqtl	0.092597	0.0165465	2.19159e-08		chr14_75471177_b37	0.997559		Tier 2	No
EIF2B2	ENSG00000119718	P49770	Cells_EBV-transformed_lymphocytes	eqtl	0.0629534	0.0112494	2.19159e-08		chr14_75471177_b37	0.995125		Tier 2	No
EIF2B2	ENSG00000119718	P49770	Brain_Amygdala	eqtl	0.0534003	0.00981798	5.35731e-08		chr14_75657351_b37	0.98194		Tier 2	No
EIF2B2	ENSG00000119718	P49770	Artery_Coronary	eqtl	0.11354	0.0219483	2.3027e-07		chr14_75662679_b37	0.991815		Tier 2	No
EIF2B2	ENSG00000119718	P49770	Brain_Hypothalamus	eqtl	0.0615105	0.0130293	2.34768e-06		chr14_75457238_b37	0.989116		Tier 2	No
EIF2B2	ENSG00000119718	P49770	Brain_Anterior_cingulate_cortex_BA24	eqtl	0.0487797	0.0103326	2.34768e-06		chr14_75457238_b37	0.988879		Tier 2	No
EIF2B2	ENSG00000119718	P49770	Pancreas	eqtl	0.0641133	0.0135806	2.34768e-06		chr14_75457238_b37	0.984322		Tier 2	No
EIF2B3	ENSG00000070785	Q9NR50	Esophagus_Gastroesophageal_Junction	eqtl	-0.0902758	0.0193127	2.94788e-06		chr1_45460594_b37	0.912252		Tier 1	Yes
EIF6	ENSG00000242372	P56537	Whole_Blood	eqtl	-0.136089	0.0149676	9.7041e-20	0.955139	chr20_33880146_b37, chr20_33871661_b37, chr20_33865082_b37	0.991274		Tier 2	No
EIF6	ENSG00000242372	P56537	Lung	eqtl	-0.230487	0.0318913	4.9279e-13		chr20_33865852_b37	0.933278		Tier 2	No
EPB41L2	ENSG00000079819	O43491	Skin_Not_Sun_Exposed_Suprapubic	eqtl	-0.176238	0.0350723	5.03433e-07		chr6_131422970_b37	0.989862		Tier 1	Yes
ERAP1	ENSG00000164307	Q9NZ08	Muscle_Skeletal	eqtl	-0.0318564	0.00571827	2.53299e-08	0.0960103	chr5_96112954_b37, chr5_96121524_b37, chr5_96110211_b37	0.0165288	0.998818	Tier 1	No
ERAP1	ENSG00000164307	Q9NZ08	Pituitary	eqtl	-0.0488442	0.00880629	2.91432e-08	0.0825031	chr5_96112083_b37, chr5_96109935_b37	0.504815	0.922965	Tier 1	No
ERAP1	ENSG00000164307	Q9NZ08	Adipose_Visceral_Omentum	eqtl	-0.0416433	0.00754309	3.37623e-08	0.840651	chr5_96132795_b37, chr5_96120455_b37	0.99833		Tier 1	No
ERAP1	ENSG00000164307	Q9NZ08	Heart_Left_Ventricle	eqtl	-0.0507357	0.00941192	7.02312e-08	0.0440339	chr5_96117300_b37, chr5_96114550_b37	0.868648		Tier 1	No
ERAP1	ENSG00000164307	Q9NZ08	Breast_Mammary_Tissue	eqtl	-0.0586513	0.0112031	1.64722e-07		chr5_96120455_b37	0.998532		Tier 1	No
ERAP1	ENSG00000164307	Q9NZ08	Skin_Not_Sun_Exposed_Suprapubic	eqtl	-0.0356514	0.00704607	4.19788e-07	0.00804061	chr5_96067452_b37, chr5_96110211_b37, chr5_96117300_b37, chr5_96132343_b37,	0.988633		Tier 1	No
ERAP1	ENSG00000164307	Q9NZ08	Nerve_Tibial	eqtl	-0.0586568	0.0116025	4.29157e-07	0.0083809	chr5_96130038_b37, chr5_96110968_b37, chr5_96138861_b37	0.616914	0.936885	Tier 1	No
ERAP1	ENSG00000164307	Q9NZ08	Brain_Cortex	eqtl	-0.0232117	0.00460389	4.61273e-07	0.00201409	chr5_96109610_b37, chr5_96115721_b37	0.0186097	0.998803	Tier 1	No
ERAP1	ENSG00000164307	Q9NZ08	Brain_Nucleus_accumbens_basal_ganglia	eqtl	-0.0336481	0.00670766	5.26568e-07	0.00767389	chr5_96109610_b37, chr5_96109935_b37	0.0177499	0.965165	Tier 1	No
ERAP1	ENSG00000164307	Q9NZ08	Brain_Amygdala	eqtl	-0.0298924	0.00595993	5.28796e-07	0.00763911	chr5_96109610_b37, chr5_96109935_b37	0.167385	0.883795	Tier 1	No
ERAP1	ENSG00000164307	Q9NZ08	Brain_Caudate_basal_ganglia	eqtl	-0.02797	0.00560419	6.00946e-07	0.00532017	chr5_96109610_b37, chr5_96117300_b37	0.0181761	0.995217	Tier 1	No
ERAP1	ENSG00000164307	Q9NZ08	Brain_Hippocampus	eqtl	-0.0288798	0.00581381	6.78417e-07	0.00584807	chr5_96109610_b37, chr5_96109935_b37	0.360882	0.996252	Tier 1	No
ERAP1	ENSG00000164307	Q9NZ08	Brain_Spinal_cord_cervical_c-1	eqtl	-0.03051	0.00617929	7.91442e-07	0.244068	chr5_96109610_b37, chr5_96110968_b37	0.513459	0.979684	Tier 1	No
ERAP1	ENSG00000164307	Q9NZ08	Brain_Hypothalamus	eqtl	-0.0300024	0.00613846	1.02068e-06	0.0141356	chr5_96109610_b37, chr5_96092990_b37	0.0207362	0.994121	Tier 1	No
ERAP1	ENSG00000164307	Q9NZ08	Minor_Salivary_Gland	eqtl	-0.0414044	0.00850556	1.12776e-06		chr5_96155318_b37	0.800177		Tier 1	No
ERAP1	ENSG00000164307	Q9NZ08	Whole_Blood	eqtl	-0.0398358	0.00851461	2.88954e-06	0.44694	chr5_96128400_b37, chr5_96109610_b37, chr5_96116940_b37, chr5_96121437_b37,	0.118002	0.994276	Tier 1	No
ESYT3	ENSG00000158220	A0FGR9	Artery_Aorta	eqtl	0.138422	0.0179453	1.22386e-14	0.128812	chr3_138139787_b37, chr3_138073654_b37	0.991953		Tier 2	No
FABP2	15385_116	P12104	Blood_Plasma	pqtl	-0.0265046	0.0044766	3.20592e-09	0.0243687	chr4_120263158_b37, chr4_120367883_b37	0.982927		Tier 2	Yes
FAIM	ENSG00000158234	Q9NVQ4	Esophagus_Mucosa	eqtl	-0.0818192	0.012145	1.61866e-11		chr3_138332613_b37	0.989132		Tier 2	No
FAIM	ENSG00000158234	Q9NVQ4	Brain_Frontal_Cortex_BA9	eqtl	-0.0790382	0.0117322	1.61866e-11		chr3_138332613_b37	0.962667		Tier 2	No
FAIM	ENSG00000158234	Q9NVQ4	Muscle_Skeletal	eqtl	-0.0648872	0.00963169	1.61866e-11		chr3_138332613_b37	0.942225		Tier 2	No
FAIM	ENSG00000158234	Q9NVQ4	Skin_Sun_Exposed_Lower_leg	eqtl	-0.102038	0.0151463	1.61866e-11		chr3_138325220_b37	0.979542		Tier 2	No
FAIM	ENSG00000158234	Q9NVQ4	Brain_Nucleus_accumbens_basal_ganglia	eqtl	-0.0711128	0.0119044	2.31955e-09		chr3_138329862_b37	0.963049		Tier 2	No
FAIM	ENSG00000158234	Q9NVQ4	Esophagus_Muscularis	eqtl	-0.0983573	0.0195782	5.06565e-07		chr3_138369281_b37	0.973994		Tier 2	No
FAM117B	ENSG00000138439	Q6P1L5	Thyroid	eqtl	0.38629	0.0223473	6.02701e-67		chr2_203859391_b37	0.980957		Tier 2	No
FAM117B	ENSG00000138439	Q6P1L5	Artery_Aorta	eqtl	-0.306209	0.0208261	6.15523e-49		chr2_203904306_b37	0.978104		Tier 2	No
FAM177B	ENSG00000197520	A6PVY3	Spleen	eqtl	0.0750973	0.00803961	9.55105e-21		chr1_222940752_b37	0.938442		Tier 2	No
FAM220A	ENSG00000178397	Q7Z4H9	Skin_Sun_Exposed_Lower_leg	eqtl	-0.143973	0.0211429	9.79223e-12		chr7_6434904_b37	0.994255		Tier 2	No
FAM220A	ENSG00000178397	Q7Z4H9	Esophagus_Mucosa	eqtl	-0.133744	0.0196682	1.04619e-11		chr7_6431933_b37	0.947537		Tier 2	No
FAM220A	ENSG00000178397	Q7Z4H9	Skin_Not_Sun_Exposed_Suprapubic	eqtl	-0.114127	0.0174968	6.90403e-11		chr7_6447880_b37	0.986223		Tier 2	No
FAM227A	ENSG00000184949	F5H4B4	Colon_Sigmoid	eqtl	-0.0617315	0.012471	7.42135e-07		chr22_38921084_b37	0.954606		Tier 2	Yes
FAM227A	ENSG00000184949	F5H4B4	Brain_Caudate_basal_ganglia	eqtl	-0.0706226	0.0151334	3.06125e-06		chr22_38982743_b37	0.958435		Tier 2	Yes
FAM53C	ENSG00000120709	Q9NYF3	Pancreas	eqtl	-0.062158	0.0109289	1.28913e-08		chr5_137624308_b37	0.993151		Tier 1	Yes
FBF1	ENSG00000188878	Q8TES7	Uterus	eqtl	-0.0536554	0.00777614	5.20025e-12		chr17_73867513_b37	0.997837		Tier 2	No
FBF1	ENSG00000188878	Q8TES7	Esophagus_Mucosa	eqtl	-0.112732	0.0177531	2.15315e-10		chr17_73890873_b37	0.836735		Tier 2	No
FBF1	ENSG00000188878	Q8TES7	Brain_Nucleus_accumbens_basal_ganglia	eqtl	-0.0485823	0.00791712	8.44318e-10		chr17_73896299_b37	0.857672		Tier 2	No
FBF1	ENSG00000188878	Q8TES7	Artery_Coronary	eqtl	-0.0468021	0.00762701	8.44318e-10		chr17_73896299_b37	0.849418		Tier 2	No
FBF1	ENSG00000188878	Q8TES7	Brain_Anterior_cingulate_cortex_BA24	eqtl	-0.0471875	0.00768981	8.44318e-10		chr17_73896299_b37	0.981415		Tier 2	No
FBF1	ENSG00000188878	Q8TES7	Brain_Cerebellum	eqtl	-0.0547999	0.00893035	8.44318e-10		chr17_73896299_b37	0.983612		Tier 2	No
FBF1	ENSG00000188878	Q8TES7	Brain_Hippocampus	eqtl	-0.0549095	0.00894822	8.44318e-10		chr17_73896299_b37	0.890966		Tier 2	No
FBF1	ENSG00000188878	Q8TES7	Heart_Left_Ventricle	eqtl	-0.0997042	0.0162481	8.44318e-10		chr17_73896299_b37	0.867118		Tier 2	No
FBF1	ENSG00000188878	Q8TES7	Muscle_Skeletal	eqtl	-0.0963979	0.0157093	8.44318e-10		chr17_73896299_b37	0.845408		Tier 2	No
FBF1	ENSG00000188878	Q8TES7	Prostate	eqtl	-0.0603915	0.00984157	8.44318e-10		chr17_73896299_b37	0.851166		Tier 2	No
FBF1	ENSG00000188878	Q8TES7	Stomach	eqtl	-0.0541031	0.0088168	8.44318e-10		chr17_73896299_b37	0.866861		Tier 2	No
FBF1	ENSG00000188878	Q8TES7	Colon_Sigmoid	eqtl	-0.0379739	0.00621134	9.73861e-10		chr17_73904155_b37	0.811161		Tier 2	No
FBF1	ENSG00000188878	Q8TES7	Brain_Putamen_basal_ganglia	eqtl	-0.0516014	0.0085036	1.29366e-09		chr17_73943942_b37	0.898285		Tier 2	No
FBF1	ENSG00000188878	Q8TES7	Minor_Salivary_Gland	eqtl	-0.0710516	0.0117089	1.29366e-09		chr17_73909948_b37	0.850317		Tier 2	No
FBF1	ENSG00000188878	Q8TES7	Brain_Hypothalamus	eqtl	-0.0650723	0.0107235	1.29366e-09		chr17_73943942_b37	0.882184		Tier 2	No
FBF1	ENSG00000188878	Q8TES7	Colon_Transverse	eqtl	-0.0491579	0.00825553	2.60796e-09		chr17_73934130_b37	0.822138		Tier 2	No
FBF1	ENSG00000188878	Q8TES7	Adipose_Subcutaneous	eqtl	-0.0378162	0.00635081	2.60796e-09		chr17_73934130_b37	0.810648		Tier 2	No
FBF1	ENSG00000188878	Q8TES7	Cells_Cultured_fibroblasts	eqtl	-0.133296	0.0228507	5.43309e-09		chr17_73936653_b37	0.964531		Tier 2	No
FBF1	ENSG00000188878	Q8TES7	Lung	eqtl	-0.0673103	0.0115389	5.43309e-09		chr17_73936653_b37	0.836565		Tier 2	No
FBF1	ENSG00000188878	Q8TES7	Brain_Caudate_basal_ganglia	eqtl	-0.0455035	0.0078006	5.43309e-09		chr17_73936653_b37	0.873117		Tier 2	No
FBF1	ENSG00000188878	Q8TES7	Brain_Cortex	eqtl	-0.0393829	0.00681627	7.56937e-09		chr17_73953404_b37	0.840998		Tier 2	No
FBF1	ENSG00000188878	Q8TES7	Skin_Not_Sun_Exposed_Suprapubic	eqtl	-0.0628461	0.0108772	7.56937e-09		chr17_73953404_b37	0.777833	0.928498	Tier 2	No
FBF1	ENSG00000188878	Q8TES7	Skin_Sun_Exposed_Lower_leg	eqtl	-0.060767	0.0105174	7.56937e-09		chr17_73953404_b37	0.808874		Tier 2	No
FBF1	ENSG00000188878	Q8TES7	Brain_Frontal_Cortex_BA9	eqtl	-0.0498385	0.00928166	7.89267e-08		chr17_73926121_b37	0.964092		Tier 2	No
FBF1	ENSG00000188878	Q8TES7	Heart_Atrial_Appendage	eqtl	-0.0592062	0.0110263	7.89267e-08		chr17_73926121_b37	0.814129		Tier 2	No
FBF1	ENSG00000188878	Q8TES7	Ovary	eqtl	-0.0425643	0.00792696	7.89267e-08		chr17_73926121_b37	0.956518		Tier 2	No
FBF1	ENSG00000188878	Q8TES7	Pancreas	eqtl	-0.0758935	0.0152757	6.75584e-07		chr17_73938356_b37	0.901799		Tier 2	No
FBN2	ENSG00000138829	P35556	Heart_Left_Ventricle	eqtl	-0.0476642	0.00936501	3.58806e-07	0.0032037	chr5_128258724_b37, chr5_127877729_b37	0.986019		Tier 1	No
FBN2	ENSG00000138829	P35556	Thyroid	eqtl	0.0295476	0.00623129	2.11818e-06	7.10761e-05	chr5_127873807_b37, chr5_127882627_b37	0.0140045	0.991043	Tier 1	No
FBXL20	ENSG00000108306	Q96IG2	Artery_Aorta	eqtl	-0.140733	0.0236387	2.62487e-09		chr17_37403979_b37	0.990039		Tier 2	No
FBXL20	ENSG00000108306	Q96IG2	Thyroid	eqtl	-0.111899	0.0208701	8.24414e-08		chr17_37396679_b37	0.980887		Tier 2	No
FCHO1	ENSG00000130475	O14526	Heart_Atrial_Appendage	eqtl	-0.0906716	0.0129918	2.96936e-12		chr19_17861209_b37	0.987022		Tier 2	No
FCHO1	ENSG00000130475	O14526	Spleen	eqtl	-0.102645	0.0147073	2.96936e-12		chr19_17861209_b37	0.803573		Tier 2	No
FCHO1	ENSG00000130475	O14526	Heart_Left_Ventricle	eqtl	-0.0954291	0.0137144	3.44322e-12		chr19_17861697_b37	0.937348		Tier 2	No
FCHO1	ENSG00000130475	O14526	Whole_Blood	eqtl	-0.0481626	0.00852696	1.62063e-08	2.85615e-10	chr19_17893488_b37, chr19_17858360_b37, chr19_17843603_b37	0.882756		Tier 2	No
FER	ENSG00000151422	P16591	Artery_Aorta	eqtl	-0.0616554	0.0110664	2.52659e-08		chr5_108072050_b37	0.485822	0.976174	Tier 1	No
FES	ENSG00000182511	P07332	Thyroid	eqtl	-0.104474	0.0075271	8.39983e-44	0.767169	chr15_91427692_b37, chr15_91429176_b37	0.599867	0.990049	Tier 2	No
FES	ENSG00000182511	P07332	Cells_Cultured_fibroblasts	eqtl	-0.0986041	0.00753474	3.92846e-39	6.64901e-06	chr15_91427692_b37, chr15_91427872_b37	0.998019		Tier 2	No
FES	ENSG00000182511	P07332	Skin_Sun_Exposed_Lower_leg	eqtl	-0.205209	0.0159719	8.8066e-38	8.7406e-06	chr15_91427692_b37, chr15_91418394_b37	0.991886		Tier 2	No
FES	ENSG00000182511	P07332	Artery_Tibial	eqtl	-0.181769	0.0142226	2.1118e-37	2.62334e-06	chr15_91427692_b37, chr15_91429287_b37	0.995241		Tier 2	No
FES	ENSG00000182511	P07332	Skin_Not_Sun_Exposed_Suprapubic	eqtl	-0.187457	0.0146928	2.79813e-37	0.000402489	chr15_91427612_b37, chr15_91427692_b37	0.850924		Tier 2	No
FES	ENSG00000182511	P07332	Breast_Mammary_Tissue	eqtl	-0.341493	0.026845	4.52442e-37		chr15_91427872_b37	0.988532		Tier 2	No
FES	ENSG00000182511	P07332	Pancreas	eqtl	-0.119174	0.00955131	9.9331e-36		chr15_91429287_b37	0.91004		Tier 2	No
FES	ENSG00000182511	P07332	Colon_Transverse	eqtl	-0.193342	0.016859	1.90604e-30	0.00295607	chr15_91428521_b37, chr15_91427692_b37	0.946761		Tier 2	No
FES	ENSG00000182511	P07332	Lung	eqtl	-0.171106	0.0149764	3.13645e-30	0.00172335	chr15_91428521_b37, chr15_91427692_b37	0.569296	0.987908	Tier 2	No
FES	ENSG00000182511	P07332	Adipose_Visceral_Omentum	eqtl	-0.134864	0.011847	5.03369e-30	0.001036	chr15_91428521_b37, chr15_91427692_b37	0.517457	0.980514	Tier 2	No
FES	ENSG00000182511	P07332	Nerve_Tibial	eqtl	-0.166791	0.0150846	2.02733e-28	2.1002e-05	chr15_91427692_b37, chr15_91428521_b37	0.989118		Tier 2	No
FES	ENSG00000182511	P07332	Heart_Atrial_Appendage	eqtl	-0.256058	0.0243451	7.14808e-26		chr15_91428521_b37	0.973168		Tier 2	No
FES	ENSG00000182511	P07332	Stomach	eqtl	-0.275068	0.0261525	7.14808e-26		chr15_91428521_b37	0.994906		Tier 2	No
FES	ENSG00000182511	P07332	Artery_Aorta	eqtl	-0.185392	0.0176264	7.14808e-26		chr15_91428521_b37	0.531619	0.98643	Tier 2	No
FES	ENSG00000182511	P07332	Whole_Blood	eqtl	-0.256431	0.0243882	7.40269e-26	4.79525e-08	chr15_91427692_b37, chr15_91428521_b37	0.980838		Tier 2	No
FES	ENSG00000182511	P07332	Small_Intestine_Terminal_Ileum	eqtl	-0.135171	0.0131821	1.13357e-24	1.15891e-07	chr15_91428521_b37, chr15_91491692_b37	0.914474		Tier 2	No
FES	ENSG00000182511	P07332	Adipose_Subcutaneous	eqtl	-0.129129	0.0236831	4.96998e-08		chr15_91427692_b37	0.69495	0.99196	Tier 2	No
FES	ENSG00000182511	P07332	Colon_Sigmoid	eqtl	-0.0764472	0.0140209	4.96998e-08		chr15_91427692_b37	0.869886		Tier 2	No
FES	ENSG00000182511	P07332	Esophagus_Muscularis	eqtl	-0.0915229	0.0192473	1.98346e-06		chr15_91491692_b37	0.82555		Tier 2	No
FGD6	ENSG00000180263	Q6ZV73	Lung	eqtl	0.221483	0.0234228	3.20309e-21		chr12_95493912_b37	0.988658		Tier 2	No
FGD6	ENSG00000180263	Q6ZV73	Adipose_Subcutaneous	eqtl	0.234178	0.0249052	5.31412e-21		chr12_95514982_b37	0.996982		Tier 2	No
FGD6	ENSG00000180263	Q6ZV73	Artery_Aorta	eqtl	0.0905188	0.00972014	1.24858e-20		chr12_95511321_b37	0.976189		Tier 2	No
FGD6	ENSG00000180263	Q6ZV73	Cells_Cultured_fibroblasts	eqtl	0.0533435	0.00617251	5.51817e-18	5.63079e-06	chr12_95714690_b37, chr12_95502303_b37	0.999315		Tier 2	No
FGF5	ENSG00000138675	P12034	Kidney_Cortex	eqtl	0.0531139	0.00638004	8.43287e-17		chr4_81174592_b37	0.954495		Tier 1	No
FHL3	ENSG00000183386	Q13643	Pancreas	eqtl	-0.0724774	0.00687082	5.15767e-26	0.0908932	chr1_38461821_b37, chr1_38465315_b37	0.999474		Tier 2	No
FHL3	ENSG00000183386	Q13643	Spleen	eqtl	-0.0924772	0.00878058	6.15077e-26	0.0732979	chr1_38465315_b37, chr1_38461821_b37	0.998591		Tier 2	No
FHL3	ENSG00000183386	Q13643	Esophagus_Gastroesophageal_Junction	eqtl	-0.109298	0.0122517	4.61877e-19		chr1_38461821_b37	0.99946		Tier 2	No
FHL3	ENSG00000183386	Q13643	Skin_Sun_Exposed_Lower_leg	eqtl	-0.104884	0.011757	4.61877e-19		chr1_38461821_b37	0.999457		Tier 2	No
FHL3	ENSG00000183386	Q13643	Adipose_Subcutaneous	eqtl	-0.169846	0.0190387	4.61877e-19		chr1_38461821_b37	0.999179		Tier 2	No
FHL3	ENSG00000183386	Q13643	Adipose_Visceral_Omentum	eqtl	-0.106056	0.0118883	4.61877e-19		chr1_38461821_b37	0.999393		Tier 2	No
FHL3	ENSG00000183386	Q13643	Adrenal_Gland	eqtl	-0.0499602	0.00560026	4.61877e-19		chr1_38461821_b37	0.999481		Tier 2	No
FHL3	ENSG00000183386	Q13643	Artery_Aorta	eqtl	-0.0723094	0.00810547	4.61877e-19		chr1_38461821_b37	0.999483		Tier 2	No
FHL3	ENSG00000183386	Q13643	Artery_Coronary	eqtl	-0.101623	0.0113913	4.61877e-19		chr1_38461821_b37	0.99682		Tier 2	No
FHL3	ENSG00000183386	Q13643	Artery_Tibial	eqtl	-0.0709792	0.00795637	4.61877e-19		chr1_38461821_b37	0.999483		Tier 2	No
FHL3	ENSG00000183386	Q13643	Breast_Mammary_Tissue	eqtl	-0.121062	0.0135704	4.61877e-19		chr1_38461821_b37	0.998624		Tier 2	No
FHL3	ENSG00000183386	Q13643	Esophagus_Mucosa	eqtl	-0.0703149	0.0078819	4.61877e-19		chr1_38461821_b37	0.999483		Tier 2	No
FHL3	ENSG00000183386	Q13643	Heart_Atrial_Appendage	eqtl	-0.109295	0.0122514	4.61877e-19		chr1_38461821_b37	0.999477		Tier 2	No
FHL3	ENSG00000183386	Q13643	Heart_Left_Ventricle	eqtl	-0.159631	0.0178937	4.61877e-19		chr1_38461821_b37	0.999339		Tier 2	No
FHL3	ENSG00000183386	Q13643	Lung	eqtl	-0.103235	0.0115721	4.61877e-19		chr1_38461821_b37	0.999482		Tier 2	No
FHL3	ENSG00000183386	Q13643	Nerve_Tibial	eqtl	-0.0679729	0.00761938	4.61877e-19		chr1_38461821_b37	0.99946		Tier 2	No
FHL3	ENSG00000183386	Q13643	Skin_Not_Sun_Exposed_Suprapubic	eqtl	-0.0798376	0.00894935	4.61877e-19		chr1_38461821_b37	0.999429		Tier 2	No
FHL3	ENSG00000183386	Q13643	Small_Intestine_Terminal_Ileum	eqtl	-0.147694	0.0165557	4.61877e-19		chr1_38461821_b37	0.990031		Tier 2	No
FHL3	ENSG00000183386	Q13643	Thyroid	eqtl	-0.0922155	0.0103368	4.61877e-19		chr1_38461821_b37	0.999468		Tier 2	No
FHL3	ENSG00000183386	Q13643	Whole_Blood	eqtl	-0.0639249	0.00723127	9.56678e-19	1.128e-08	chr1_38465315_b37, chr1_38455891_b37	4.95108e-07	0.999214	Tier 2	No
FHL3	ENSG00000183386	Q13643	Esophagus_Muscularis	eqtl	-0.121609	0.0139304	2.55282e-18		chr1_38455891_b37	0.999273		Tier 2	No
FHL3	ENSG00000183386	Q13643	Stomach	eqtl	-0.157545	0.0180469	2.55282e-18		chr1_38455891_b37	0.998385		Tier 2	No
FHL3	ENSG00000183386	Q13643	Vagina	eqtl	-0.10505	0.0120335	2.55282e-18		chr1_38455891_b37	0.811938		Tier 2	No
FHL3	ENSG00000183386	Q13643	Cells_Cultured_fibroblasts	eqtl	-0.0760349	0.00870988	2.55282e-18		chr1_38455891_b37	0.999483		Tier 2	No
FHL3	ENSG00000183386	Q13643	Testis	eqtl	-0.205623	0.0242661	2.37751e-17		chr1_38453030_b37	0.996351		Tier 2	No
FHL5	ENSG00000112214	Q5TD97	Artery_Aorta	eqtl	0.105421	0.0164332	1.40736e-10		chr6_97039720_b37	0.986731		Tier 2	No
FIGN	ENSG00000182263	Q5HY92	Artery_Aorta	eqtl	0.0781446	0.00997674	4.77565e-15	0.21281	chr2_164470977_b37, chr2_164892592_b37	0.998147		Tier 1	No
FKRP	ENSG00000181027	Q9H9S5	Esophagus_Mucosa	eqtl	0.0648677	0.0119845	6.21028e-08	0.0322381	chr19_47198932_b37, chr19_47252875_b37	0.0489003	0.987039	Tier 2	Yes
FKRP	ENSG00000181027	Q9H9S5	Cells_Cultured_fibroblasts	eqtl	0.0606411	0.0113988	1.03783e-07	0.00317621	chr19_47245792_b37, chr19_47214411_b37	0.0285137	0.992116	Tier 2	Yes
FKRP	ENSG00000181027	Q9H9S5	Esophagus_Gastroesophageal_Junction	eqtl	0.0328562	0.00658851	6.13593e-07	0.00299292	chr19_47221557_b37, chr19_47225790_b37	0.0126232	0.979239	Tier 2	Yes
FKRP	ENSG00000181027	Q9H9S5	Liver	eqtl	0.0381684	0.00817893	3.06125e-06		chr19_47154484_b37	0.975691		Tier 2	Yes
FMC1	ENSG00000164898	Q96HJ9	Cells_Cultured_fibroblasts	eqtl	0.109464	0.0213952	3.11622e-07		chr7_139086535_b37	0.981127		Tier 2	Yes
FMC1	ENSG00000164898	Q96HJ9	Thyroid	eqtl	0.118853	0.0235514	4.4995e-07		chr7_139080205_b37	0.982229		Tier 2	Yes
FMNL1	ENSG00000184922	O95466	Brain_Cerebellum	eqtl	-0.0362538	0.00650355	2.48287e-08		chr17_44036408_b37	0.886358		Tier 2	Yes
FMNL1	ENSG00000184922	O95466	Brain_Cerebellar_Hemisphere	eqtl	-0.0374693	0.0071088	1.35806e-07		chr17_44095055_b37	0.892124		Tier 2	Yes
FURIN	ENSG00000140564	P09958	Esophagus_Mucosa	eqtl	0.0960073	0.0156118	7.76539e-10	7.27734e-12	chr15_91333409_b37, chr15_91409409_b37	0.170916	0.966452	Tier 2	No
FURIN	ENSG00000140564	P09958	Artery_Tibial	eqtl	0.213449	0.0350056	1.07699e-09		chr15_91424574_b37	0.991052		Tier 2	No
GAS7	ENSG00000007237	O60861	Artery_Tibial	eqtl	0.122899	0.02552	1.46619e-06		chr17_10031183_b37	0.916539		Tier 1	Yes
GAS7	ENSG00000007237	O60861	Cells_Cultured_fibroblasts	eqtl	0.0381259	0.00791685	1.46619e-06		chr17_10031183_b37	0.989318		Tier 1	Yes
GDPD5	ENSG00000158555	Q8WTR4	Artery_Aorta	eqtl	-0.0923822	0.0163547	1.61714e-08		chr11_75142226_b37	0.0240493	0.995974	Tier 2	No
GFPT1	ENSG00000198380	Q06210	Whole_Blood	eqtl	0.14761	0.0257303	9.64581e-09		chr2_69683457_b37	0.991248		Tier 2	No
GFPT1	ENSG00000198380	Q06210	Artery_Tibial	eqtl	0.180984	0.0316931	1.12627e-08		chr2_69647241_b37	0.979308		Tier 2	No
GFPT1	ENSG00000198380	Q06210	Adipose_Subcutaneous	eqtl	0.139317	0.0254521	4.40774e-08		chr2_69667987_b37	0.938152		Tier 2	No
GFPT1	ENSG00000198380	Q06210	Cells_Cultured_fibroblasts	eqtl	0.139676	0.0261893	9.64261e-08		chr2_69619175_b37	0.857293		Tier 2	No
GFPT1	ENSG00000198380	Q06210	Colon_Transverse	eqtl	0.12803	0.0240463	1.01329e-07		chr2_69659402_b37	0.849186		Tier 2	No
GGT7	ENSG00000131067	Q9UJ14	Muscle_Skeletal	eqtl	0.0753955	0.00898129	4.66939e-17		chr20_33449739_b37	0.985171		Tier 2	No
GIGYF2	ENSG00000204120	Q6Y7W6	Thyroid	eqtl	0.223119	0.0286049	6.19072e-15		chr2_233566848_b37	0.989425		Tier 2	No
GIGYF2	ENSG00000204120	Q6Y7W6	Esophagus_Muscularis	eqtl	0.269322	0.0353655	2.62907e-14		chr2_233604487_b37	0.985568		Tier 2	No
GIGYF2	ENSG00000204120	Q6Y7W6	Artery_Tibial	eqtl	0.264685	0.0353517	7.03694e-14		chr2_233712049_b37	0.980465		Tier 2	No
GIT1	ENSG00000108262	Q9Y2X7	Spleen	eqtl	0.0840391	0.0143293	4.49499e-09		chr17_27909352_b37	0.94911		Tier 2	No
GIT1	ENSG00000108262	Q9Y2X7	Thyroid	eqtl	-0.101366	0.0194033	1.74968e-07		chr17_27955097_b37	0.997299		Tier 2	No
GNGT2	ENSG00000167083	O14610	Lung	eqtl	0.12401	0.0185302	2.19678e-11		chr17_47280301_b37	0.539138	0.907117	Tier 2	No
GNL3	ENSG00000163938	Q9BVP2	Artery_Tibial	eqtl	-0.0890316	0.0190414	2.92987e-06		chr3_52584715_b37	0.969114		Tier 2	No
GOLPH3L	ENSG00000143457	Q9H4A5	Artery_Tibial	eqtl	0.184749	0.0255063	4.3808e-13		chr1_150688596_b37	0.991358		Tier 2	No
GOLPH3L	ENSG00000143457	Q9H4A5	Testis	eqtl	-0.0700019	0.0140004	5.73303e-07		chr1_150694777_b37	0.994421		Tier 2	No
GSDME	ENSG00000105928	O60443	Thyroid	eqtl	0.0704945	0.0137375	2.87355e-07	0.0760437	chr7_24796541_b37, chr7_24616474_b37	0.74659	0.872273	Tier 1	Yes
GSTM4	ENSG00000168765	Q03013	Pancreas	eqtl	-0.029436	0.00576887	3.35082e-07		chr1_110198727_b37	0.96947		Tier 1	Yes
GSTM4	ENSG00000168765	Q03013	Breast_Mammary_Tissue	eqtl	-0.0644775	0.0126363	3.35082e-07		chr1_110198727_b37	0.915858		Tier 1	Yes
GSTM4	ENSG00000168765	Q03013	Spleen	eqtl	-0.0318734	0.00624654	3.35082e-07		chr1_110198727_b37	0.951457		Tier 1	Yes
GSTM4	ENSG00000168765	Q03013	Stomach	eqtl	-0.0351745	0.00689349	3.35082e-07		chr1_110198727_b37	0.958512		Tier 1	Yes
GSTM4	ENSG00000168765	Q03013	Cells_EBV-transformed_lymphocytes	eqtl	-0.0281235	0.00556759	4.38854e-07		chr1_110197132_b37	0.866646		Tier 1	Yes
GSTM4	ENSG00000168765	Q03013	Minor_Salivary_Gland	eqtl	-0.0304898	0.00603606	4.38854e-07		chr1_110197132_b37	0.9367		Tier 1	Yes
GSTT2B	ENSG00000133433	P0CG30	Pancreas	eqtl	0.0291846	0.00507264	8.74991e-09	0.000152596	chr22_24340053_b37, chr22_24294979_b37, chr22_24332479_b37, chr22_24313085_b37, chr22_24266831_b37	0.992398		Tier 2	No
GSTT2B	ENSG00000133433	P0CG30	Brain_Putamen_basal_ganglia	eqtl	0.0206949	0.00398807	2.11212e-07		chr22_24266831_b37	0.984591		Tier 2	No
GSTT2B	ENSG00000133433	P0CG30	Kidney_Cortex	eqtl	0.0185368	0.00357219	2.11212e-07		chr22_24266726_b37	0.936857		Tier 2	No
GSTT2B	ENSG00000133433	P0CG30	Liver	eqtl	0.0197593	0.00380779	2.11212e-07		chr22_24266831_b37	0.992409		Tier 2	No
GSTT2B	ENSG00000133433	P0CG30	Minor_Salivary_Gland	eqtl	0.0210769	0.00414105	3.58531e-07	0.0897691	chr22_24312589_b37, chr22_24266831_b37	0.990556		Tier 2	No
GSTT2B	ENSG00000133433	P0CG30	Brain_Hippocampus	eqtl	0.0253571	0.00517053	9.383e-07	0.0238947	chr22_24334660_b37, chr22_24266831_b37	0.991953		Tier 2	No
GSTT2B	11273_176	P0CG30	Blood_Plasma	pqtl	0.0269624	0.00564575	1.79085e-06	0.0750486	chr22_24311587_b37, chr22_24267047_b37	0.989369		Tier 2	No
GXYLT2	ENSG00000172986	A0PJZ3	Artery_Tibial	eqtl	-0.0544175	0.00948118	9.49401e-09	0.174574	chr3_72957251_b37, chr3_72952388_b37, chr3_73024350_b37	0.0245881	0.915525	Tier 1	Yes
H1-7	ENSG00000187166	Q75WM6	Artery_Aorta	eqtl	0.0484	0.0086932	2.5832e-08		chr12_48736303_b37	0.971732		Tier 2	No
H1-7	ENSG00000187166	Q75WM6	Brain_Cerebellar_Hemisphere	eqtl	0.0322458	0.00579173	2.5832e-08		chr12_48736303_b37	0.917772		Tier 2	No
H1-7	ENSG00000187166	Q75WM6	Brain_Cortex	eqtl	0.0519559	0.00933189	2.5832e-08		chr12_48712932_b37	0.890903		Tier 2	No
H1-7	ENSG00000187166	Q75WM6	Ovary	eqtl	0.0425856	0.00764886	2.5832e-08		chr12_48736303_b37	0.961875		Tier 2	No
H1-7	ENSG00000187166	Q75WM6	Adrenal_Gland	eqtl	0.0411025	0.00738249	2.5832e-08		chr12_48736303_b37	0.99866		Tier 2	No
H1-7	ENSG00000187166	Q75WM6	Brain_Cerebellum	eqtl	0.0299079	0.00539513	2.96499e-08	0.604987	chr12_48731589_b37, chr12_48712932_b37	0.917923		Tier 2	No
H1-7	ENSG00000187166	Q75WM6	Pituitary	eqtl	0.0341137	0.00628824	5.79545e-08		chr12_48758379_b37	0.843668		Tier 2	No
H1-7	ENSG00000187166	Q75WM6	Esophagus_Gastroesophageal_Junction	eqtl	0.0435798	0.00803314	5.79545e-08		chr12_48758379_b37	0.874245		Tier 2	No
H1-7	ENSG00000187166	Q75WM6	Breast_Mammary_Tissue	eqtl	0.0498001	0.00924859	7.25997e-08		chr12_48696384_b37	0.847327		Tier 2	No
H1-7	ENSG00000187166	Q75WM6	Skin_Not_Sun_Exposed_Suprapubic	eqtl	0.048407	0.00898986	7.25997e-08		chr12_48703091_b37	0.805445		Tier 2	No
H1-7	ENSG00000187166	Q75WM6	Esophagus_Muscularis	eqtl	0.0427677	0.00798057	8.36957e-08		chr12_48738780_b37	0.902982		Tier 2	No
H1-7	ENSG00000187166	Q75WM6	Artery_Tibial	eqtl	0.0316012	0.00598152	1.26984e-07	0.178636	chr12_48758379_b37, chr12_48601826_b37	0.91629		Tier 2	No
H1-7	ENSG00000187166	Q75WM6	Nerve_Tibial	eqtl	0.0418847	0.00796831	1.46894e-07		chr12_48706368_b37	0.863221		Tier 2	No
H1-7	ENSG00000187166	Q75WM6	Skin_Sun_Exposed_Lower_leg	eqtl	0.0399194	0.00759442	1.46894e-07		chr12_48706368_b37	0.87448		Tier 2	No
H1-7	ENSG00000187166	Q75WM6	Thyroid	eqtl	0.0524565	0.0101857	2.60486e-07		chr12_48645532_b37	0.89779		Tier 2	No
HAPLN3	ENSG00000140511	Q96S86	Artery_Aorta	eqtl	0.224863	0.0268372	5.34755e-17		chr15_89566578_b37	0.968913		Tier 2	No
HAPLN3	ENSG00000140511	Q96S86	Artery_Tibial	eqtl	0.26296	0.0318172	1.4004e-16		chr15_89577220_b37	0.996686		Tier 2	No
HAUS4	ENSG00000092036	Q9H6D7	Vagina	eqtl	-0.0252124	0.00536126	2.5674e-06		chr14_23404102_b37	0.954433		Tier 2	Yes
HAUS4	ENSG00000092036	Q9H6D7	Brain_Amygdala	eqtl	-0.0268589	0.00571137	2.5674e-06		chr14_23404102_b37	0.950669		Tier 2	Yes
HAUS4	ENSG00000092036	Q9H6D7	Brain_Anterior_cingulate_cortex_BA24	eqtl	-0.0356122	0.0075727	2.5674e-06		chr14_23404102_b37	0.953413		Tier 2	Yes
HAUS4	ENSG00000092036	Q9H6D7	Brain_Substantia_nigra	eqtl	-0.0293041	0.00623133	2.5674e-06		chr14_23404102_b37	0.948377		Tier 2	Yes
HAUS6	ENSG00000147874	Q7Z4H7	Artery_Aorta	eqtl	-0.0964233	0.017655	4.72026e-08		chr9_19059769_b37	0.998362		Tier 2	Yes
HAUS6	ENSG00000147874	Q7Z4H7	Artery_Tibial	eqtl	-0.0617226	0.0114628	7.25997e-08		chr9_19057551_b37	0.998261		Tier 2	Yes
HAUS6	ENSG00000147874	Q7Z4H7	Adipose_Subcutaneous	eqtl	-0.080781	0.0150022	7.25997e-08		chr9_19057551_b37	0.998312		Tier 2	Yes
HAUS6	ENSG00000147874	Q7Z4H7	Adipose_Visceral_Omentum	eqtl	-0.0561593	0.0116615	1.46619e-06		chr9_19055965_b37	0.982247		Tier 2	Yes
HAUS6	ENSG00000147874	Q7Z4H7	Cells_Cultured_fibroblasts	eqtl	-0.101008	0.0209744	1.46619e-06		chr9_19056754_b37	0.957783		Tier 2	Yes
HAUS6	ENSG00000147874	Q7Z4H7	Muscle_Skeletal	eqtl	-0.117599	0.0251054	2.81041e-06		chr9_19074538_b37	0.962838		Tier 2	Yes
HDGFL3	ENSG00000166503	Q9Y3E1	Nerve_Tibial	eqtl	-0.133011	0.025621	2.08619e-07		chr15_83949470_b37	0.971396		Tier 2	Yes
HDGFL3	ENSG00000166503	Q9Y3E1	Esophagus_Muscularis	eqtl	-0.101115	0.0202229	5.73303e-07		chr15_83872713_b37	0.969961		Tier 2	Yes
HDGFL3	ENSG00000166503	Q9Y3E1	Adipose_Subcutaneous	eqtl	-0.170056	0.0346268	9.05618e-07		chr15_83878129_b37	0.966531		Tier 2	Yes
HGFAC	3617_80	Q04756	Blood_Plasma	pqtl	-0.0278259	0.00347924	1.26773e-15	0.0751301	chr4_3451109_b37, chr4_3447156_b37, chr4_3446754_b37, chr4_3470632_b37, chr4_3258321_b37	0.00560244	0.999896	Tier 2	No
HHIPL1	ENSG00000182218	Q96JK4	Cells_Cultured_fibroblasts	eqtl	-0.0937267	0.00731574	1.41084e-37	0.22022	chr14_100109629_b37, chr14_100137162_b37	0.997015		Tier 2	No
HHIPL1	ENSG00000182218	Q96JK4	Artery_Aorta	eqtl	-0.126864	0.0109365	4.12078e-31		chr14_100111565_b37	0.998485		Tier 2	No
HHIPL1	ENSG00000182218	Q96JK4	Esophagus_Muscularis	eqtl	-0.212098	0.0191443	1.58728e-28		chr14_100121772_b37	0.558745	0.984875	Tier 2	No
HHIPL1	ENSG00000182218	Q96JK4	Nerve_Tibial	eqtl	-0.160535	0.0148426	2.89787e-27		chr14_100119440_b37	0.0783852	0.860888	Tier 2	No
HHIPL1	ENSG00000182218	Q96JK4	Spleen	eqtl	-0.109983	0.0102435	6.83422e-27		chr14_100136575_b37	0.289481	0.922978	Tier 2	No
HHIPL1	ENSG00000182218	Q96JK4	Pituitary	eqtl	-0.16429	0.0167522	1.05027e-22		chr14_100111409_b37	0.956221		Tier 2	No
HHIPL1	ENSG00000182218	Q96JK4	Adipose_Subcutaneous	eqtl	-0.0646476	0.00701211	2.98712e-20	5.26765e-18	chr14_100135718_b37, chr14_100111052_b37	7.33333e-05	0.999998	Tier 2	No
HMBS	ENSG00000256269	P08397	Brain_Substantia_nigra	eqtl	0.0540298	0.00824551	5.65319e-11		chr11_118931030_b37	0.98251		Tier 2	No
HMBS	ENSG00000256269	P08397	Brain_Anterior_cingulate_cortex_BA24	eqtl	0.0498852	0.00767464	8.032e-11		chr11_118937106_b37	0.996746		Tier 2	No
HMBS	ENSG00000256269	P08397	Brain_Frontal_Cortex_BA9	eqtl	0.0637818	0.00987099	1.03644e-10		chr11_118942048_b37	0.972918		Tier 2	No
HMBS	ENSG00000256269	P08397	Pituitary	eqtl	0.0348062	0.00542064	1.35335e-10		chr11_118958869_b37	0.993938		Tier 2	No
HMBS	ENSG00000256269	P08397	Small_Intestine_Terminal_Ileum	eqtl	0.0614271	0.00956651	1.35335e-10		chr11_118958869_b37	0.994958		Tier 2	No
HMBS	ENSG00000256269	P08397	Artery_Coronary	eqtl	0.0901808	0.0142786	2.68786e-10		chr11_118958127_b37	0.996072		Tier 2	No
HMBS	ENSG00000256269	P08397	Adipose_Subcutaneous	eqtl	0.0878439	0.0139086	2.68786e-10		chr11_118958127_b37	0.981021		Tier 2	No
HMBS	ENSG00000256269	P08397	Adrenal_Gland	eqtl	0.0429853	0.006806	2.68786e-10		chr11_118958127_b37	0.983802		Tier 2	No
HMBS	ENSG00000256269	P08397	Artery_Tibial	eqtl	0.0697587	0.0110451	2.68786e-10		chr11_118958127_b37	0.986531		Tier 2	No
HMBS	ENSG00000256269	P08397	Breast_Mammary_Tissue	eqtl	0.0909694	0.0144035	2.68786e-10		chr11_118958127_b37	0.996493		Tier 2	No
HMBS	ENSG00000256269	P08397	Colon_Transverse	eqtl	0.0918126	0.014537	2.68786e-10		chr11_118958127_b37	0.997069		Tier 2	No
HMBS	ENSG00000256269	P08397	Heart_Atrial_Appendage	eqtl	0.0785994	0.0124449	2.68786e-10		chr11_118958127_b37	0.991496		Tier 2	No
HMBS	ENSG00000256269	P08397	Liver	eqtl	0.0597236	0.00945624	2.68786e-10		chr11_118958127_b37	0.997264		Tier 2	No
HMBS	ENSG00000256269	P08397	Lung	eqtl	0.089069	0.0141026	2.68786e-10		chr11_118958127_b37	0.996422		Tier 2	No
HMBS	ENSG00000256269	P08397	Minor_Salivary_Gland	eqtl	0.0574457	0.00909557	2.68786e-10		chr11_118958127_b37	0.994435		Tier 2	No
HMBS	ENSG00000256269	P08397	Nerve_Tibial	eqtl	0.100371	0.015892	2.68786e-10		chr11_118958127_b37	0.985596		Tier 2	No
HMBS	ENSG00000256269	P08397	Pancreas	eqtl	0.0452964	0.00717192	2.68786e-10		chr11_118958127_b37	0.984411		Tier 2	No
HMBS	ENSG00000256269	P08397	Skin_Not_Sun_Exposed_Suprapubic	eqtl	0.0663651	0.0105078	2.68786e-10		chr11_118958127_b37	0.980259		Tier 2	No
HMBS	ENSG00000256269	P08397	Skin_Sun_Exposed_Lower_leg	eqtl	0.0777328	0.0123077	2.68786e-10		chr11_118958127_b37	0.98251		Tier 2	No
HMBS	ENSG00000256269	P08397	Colon_Sigmoid	eqtl	0.0561957	0.00889765	2.68786e-10		chr11_118958127_b37	0.983026		Tier 2	No
HMBS	ENSG00000256269	P08397	Esophagus_Muscularis	eqtl	0.0602376	0.00953763	2.68786e-10		chr11_118958127_b37	0.983409		Tier 2	No
HMBS	ENSG00000256269	P08397	Heart_Left_Ventricle	eqtl	0.0815833	0.0129173	2.68786e-10		chr11_118958127_b37	0.992597		Tier 2	No
HMBS	ENSG00000256269	P08397	Brain_Cortex	eqtl	0.0540195	0.00906023	2.48767e-09		chr11_118937623_b37	0.996778		Tier 2	No
HMBS	ENSG00000256269	P08397	Brain_Putamen_basal_ganglia	eqtl	0.0783561	0.013142	2.48767e-09		chr11_118937623_b37	0.996801		Tier 2	No
HMBS	ENSG00000256269	P08397	Brain_Caudate_basal_ganglia	eqtl	0.0789388	0.0132397	2.48767e-09		chr11_118937623_b37	0.995128		Tier 2	No
HMBS	ENSG00000256269	P08397	Artery_Aorta	eqtl	0.0612229	0.0108696	1.77611e-08	0.0027955	chr11_118958127_b37, chr11_118945502_b37	0.984237		Tier 2	No
HMBS	ENSG00000256269	P08397	Adipose_Visceral_Omentum	eqtl	0.0664916	0.0120499	3.42826e-08	0.000708917	chr11_118958127_b37, chr11_118931541_b37	0.982427		Tier 2	No
HMBS	ENSG00000256269	P08397	Esophagus_Gastroesophageal_Junction	eqtl	0.045605	0.00841804	6.04281e-08	0.000583708	chr11_118958127_b37, chr11_118984076_b37	0.994719		Tier 2	No
HMBS	ENSG00000256269	P08397	Esophagus_Mucosa	eqtl	0.0495529	0.00962341	2.61599e-07	0.000617135	chr11_118945502_b37, chr11_118958127_b37, chr11_118914922_b37	0.99183		Tier 2	No
HMBS	ENSG00000256269	P08397	Cells_Cultured_fibroblasts	eqtl	0.0594793	0.0121631	1.00761e-06	0.000121233	chr11_118958127_b37, chr11_118984076_b37, chr11_118945502_b37	0.9801		Tier 2	No
HP	ENSG00000257017	P00738	Whole_Blood	eqtl	-0.0928674	0.0143868	1.08172e-10	0.48361	chr16_72115238_b37, chr16_72088461_b37	0.927563		Tier 2	No
HPR	ENSG00000261701	P00739	Brain_Anterior_cingulate_cortex_BA24	eqtl	0.0304512	0.00429682	1.37129e-12	0.754035	chr16_72029704_b37, chr16_72108093_b37	0.999505		Tier 2	No
HPR	ENSG00000261701	P00739	Heart_Atrial_Appendage	eqtl	0.0723732	0.010307	2.19123e-12		chr16_72097827_b37	0.999612		Tier 2	No
HPR	ENSG00000261701	P00739	Brain_Cortex	eqtl	0.0304593	0.00433786	2.19123e-12		chr16_72097827_b37	0.999613		Tier 2	No
HPR	ENSG00000261701	P00739	Brain_Amygdala	eqtl	0.0297926	0.00426934	2.98856e-12		chr16_72108093_b37	0.999563		Tier 2	No
HPR	ENSG00000261701	P00739	Brain_Putamen_basal_ganglia	eqtl	0.040078	0.00574326	2.98856e-12		chr16_72108093_b37	0.999627		Tier 2	No
HPR	ENSG00000261701	P00739	Brain_Caudate_basal_ganglia	eqtl	0.0332941	0.00477111	2.98856e-12		chr16_72108093_b37	0.99961		Tier 2	No
HPR	ENSG00000261701	P00739	Brain_Nucleus_accumbens_basal_ganglia	eqtl	0.0284476	0.0040766	2.98856e-12		chr16_72108093_b37	0.999645		Tier 2	No
HPR	ENSG00000261701	P00739	Brain_Frontal_Cortex_BA9	eqtl	0.0260468	0.00498769	1.76789e-07		chr16_72078989_b37	0.999625		Tier 2	No
HPR	ENSG00000261701	P00739	Brain_Hippocampus	eqtl	0.0274971	0.0052654	1.76789e-07		chr16_72078989_b37	0.999603		Tier 2	No
HPR	ENSG00000261701	P00739	Brain_Hypothalamus	eqtl	0.0271074	0.00519078	1.76789e-07		chr16_72078989_b37	0.999628		Tier 2	No
HPR	ENSG00000261701	P00739	Brain_Cerebellar_Hemisphere	eqtl	0.0227461	0.00435564	1.76789e-07		chr16_72078989_b37	0.999614		Tier 2	No
HPR	ENSG00000261701	P00739	Brain_Cerebellum	eqtl	0.0253588	0.00485594	1.76789e-07		chr16_72078989_b37	0.999603		Tier 2	No
HPR	ENSG00000261701	P00739	Brain_Spinal_cord_cervical_c-1	eqtl	0.0277004	0.00530433	1.76789e-07		chr16_72078989_b37	0.999581		Tier 2	No
HPR	ENSG00000261701	P00739	Brain_Substantia_nigra	eqtl	0.0333335	0.006383	1.76789e-07		chr16_72078989_b37	0.99957		Tier 2	No
HSF2BP	ENSG00000160207	O75031	Testis	eqtl	-0.0663327	0.0136251	1.12493e-06		chr21_45055739_b37	0.975675		Tier 2	Yes
HSF2BP	ENSG00000160207	O75031	Skin_Sun_Exposed_Lower_leg	eqtl	-0.0448469	0.00931247	1.46619e-06		chr21_45059431_b37	0.977159		Tier 2	Yes
HTRA1	15594_47	Q92743	Blood_Plasma	pqtl	-0.173643	0.0218058	1.67665e-15	0.0538987	chr10_124070455_b37, chr10_124202034_b37	0.000186267	1	Tier 2	No
ICA1L	ENSG00000163596	Q8NDH6	Artery_Tibial	eqtl	0.428014	0.0245582	5.00816e-68		chr2_203863736_b37	0.982058		Tier 2	No
ICA1L	ENSG00000163596	Q8NDH6	Skin_Sun_Exposed_Lower_leg	eqtl	0.398568	0.0229479	1.4311e-67		chr2_203670122_b37	0.984472		Tier 2	No
ICA1L	ENSG00000163596	Q8NDH6	Skin_Not_Sun_Exposed_Suprapubic	eqtl	0.272968	0.0157641	3.57584e-67		chr2_203649501_b37	0.9849		Tier 2	No
ICA1L	ENSG00000163596	Q8NDH6	Cells_Cultured_fibroblasts	eqtl	0.260816	0.0154217	3.65293e-64		chr2_203639501_b37	0.984849		Tier 2	No
ICA1L	ENSG00000163596	Q8NDH6	Pancreas	eqtl	0.188675	0.0113086	1.70748e-62		chr2_204050474_b37	0.994607		Tier 2	No
ICA1L	ENSG00000163596	Q8NDH6	Adipose_Subcutaneous	eqtl	0.343629	0.0209901	3.08273e-60		chr2_203968973_b37	0.989079		Tier 2	No
ICA1L	ENSG00000163596	Q8NDH6	Breast_Mammary_Tissue	eqtl	0.170079	0.0173158	9.033e-23		chr2_204263036_b37	0.97293		Tier 2	No
ICA1L	ENSG00000163596	Q8NDH6	Muscle_Skeletal	eqtl	0.14266	0.0183765	8.28404e-15		chr2_203723500_b37	0.96032		Tier 2	No
IFI35	ENSG00000068079	P80217	Skin_Not_Sun_Exposed_Suprapubic	eqtl	-0.116196	0.0223454	1.99289e-07		chr17_41393260_b37	0.964813		Tier 2	No
IL16	ENSG00000172349	Q14005	Heart_Left_Ventricle	eqtl	0.105158	0.0175264	1.97318e-09		chr15_81377717_b37	0.965965		Tier 1	No
IL1RN	5353_89	P18510	Blood_Plasma	pqtl	0.0754311	0.0135496	2.59101e-08	0.714934	chr2_113867288_b37, chr2_113818120_b37	0.972614		Tier 1	No
ILRUN	ENSG00000196821	Q9H6K1	Artery_Tibial	eqtl	0.13613	0.0201021	1.27076e-11		chr6_34616322_b37	0.1013	0.98145	Tier 2	No
INKA1	ENSG00000185614	Q96EL1	Muscle_Skeletal	eqtl	0.0565025	0.00872625	9.48119e-11		chr3_49697459_b37	0.987325		Tier 2	No
INPP5B	ENSG00000204084	P32019	Esophagus_Gastroesophageal_Junction	eqtl	-0.055974	0.00742662	4.81137e-14	0.717169	chr1_38363620_b37, chr1_38401933_b37	0.939208		Tier 2	No
INPP5B	ENSG00000204084	P32019	Cells_EBV-transformed_lymphocytes	eqtl	-0.037434	0.00550105	1.01135e-11		chr1_38367404_b37	0.965449		Tier 2	No
INPP5B	ENSG00000204084	P32019	Skin_Not_Sun_Exposed_Suprapubic	eqtl	-0.0615744	0.00905653	1.05425e-11	1.8527e-07	chr1_38342416_b37, chr1_38409073_b37	9.72492e-14	0.984927	Tier 2	No
INPP5B	ENSG00000204084	P32019	Nerve_Tibial	eqtl	-0.0383515	0.00659674	6.11062e-09	1.14666e-11	chr1_38294626_b37, chr1_38386727_b37	1.70636e-13	0.998757	Tier 2	No
INPP5B	ENSG00000204084	P32019	Brain_Caudate_basal_ganglia	eqtl	-0.064466	0.011146	7.30388e-09		chr1_38331912_b37	0.0213417	0.906152	Tier 2	No
INPP5B	ENSG00000204084	P32019	Colon_Transverse	eqtl	-0.040019	0.00725879	3.5241e-08	1.76508e-11	chr1_38409073_b37, chr1_38268836_b37	1.62247e-13	0.998807	Tier 2	No
INPP5B	ENSG00000204084	P32019	Adipose_Visceral_Omentum	eqtl	-0.0347189	0.00634891	4.53902e-08	1.573e-12	chr1_38386727_b37, chr1_38294626_b37	1.38623e-13	0.998959	Tier 2	No
INPP5B	ENSG00000204084	P32019	Lung	eqtl	-0.0272685	0.00569544	1.68639e-06	3.63916e-14	chr1_38409103_b37, chr1_38344602_b37	9.59948e-14	0.997439	Tier 2	No
INTS8	ENSG00000164941	Q75QN2	Cells_EBV-transformed_lymphocytes	eqtl	0.036636	0.0068329	8.24414e-08		chr8_95899524_b37	0.950617		Tier 2	No
IP6K2	ENSG00000068745	Q9UHH9	Adipose_Subcutaneous	eqtl	0.133642	0.0198759	1.76995e-11	0.00501515	chr3_48731487_b37, chr3_48731961_b37	0.998826		Tier 2	No
IP6K2	ENSG00000068745	Q9UHH9	Nerve_Tibial	eqtl	0.116565	0.0179329	8.0272e-11	0.000997155	chr3_48731487_b37, chr3_48731961_b37	0.999803		Tier 2	No
IP6K2	ENSG00000068745	Q9UHH9	Skin_Not_Sun_Exposed_Suprapubic	eqtl	0.10952	0.0172898	2.38349e-10	0.000318206	chr3_48731487_b37, chr3_48731961_b37	0.997836		Tier 2	No
IP6K2	ENSG00000068745	Q9UHH9	Spleen	eqtl	0.0605638	0.0099491	1.14781e-09	0.000932973	chr3_48731961_b37, chr3_49396360_b37	0.955483		Tier 2	No
IP6K2	ENSG00000068745	Q9UHH9	Muscle_Skeletal	eqtl	0.0668117	0.0118243	1.6012e-08	4.23035e-06	chr3_48731487_b37, chr3_48731961_b37	0.973013		Tier 2	No
IP6K3	ENSG00000161896	Q96PC2	Esophagus_Gastroesophageal_Junction	eqtl	0.0634212	0.012359	2.87322e-07		chr6_33717770_b37	0.993299		Tier 1	No
IRS1	ENSG00000169047	P35568	Adipose_Visceral_Omentum	eqtl	-0.143102	0.0168878	2.37751e-17		chr2_227099534_b37	0.971387		Tier 1	No
IRS1	ENSG00000169047	P35568	Adipose_Subcutaneous	eqtl	-0.12253	0.0174597	2.25297e-12		chr2_227091324_b37	0.993087		Tier 1	No
IRX1	ENSG00000170549	P78414	Muscle_Skeletal	eqtl	-0.0380478	0.00728952	1.79395e-07		chr5_4029789_b37	0.997443		Tier 1	No
ITGA1	ENSG00000213949	P56199	Colon_Transverse	eqtl	0.237758	0.0336824	1.67918e-12		chr5_52193125_b37	0.998275		Tier 1	No
ITGA1	ENSG00000213949	P56199	Esophagus_Muscularis	eqtl	0.168858	0.0239215	1.67918e-12		chr5_52193125_b37	0.999888		Tier 1	No
ITGA1	ENSG00000213949	P56199	Esophagus_Gastroesophageal_Junction	eqtl	0.148149	0.0209878	1.67918e-12		chr5_52193125_b37	0.998123		Tier 1	No
ITGA1	ENSG00000213949	P56199	Spleen	eqtl	0.122153	0.017305	1.67918e-12		chr5_52193125_b37	0.930457		Tier 1	No
ITGA1	ENSG00000213949	P56199	Nerve_Tibial	eqtl	0.129941	0.0201997	1.25245e-10		chr5_52193237_b37	0.997895		Tier 1	No
ITGA1	ENSG00000213949	P56199	Colon_Sigmoid	eqtl	0.0832136	0.0176083	2.29204e-06		chr5_52179008_b37	0.992914		Tier 1	No
ITIH4	4811_33	Q14624	Blood_Plasma	pqtl	0.0970411	0.015905	1.05208e-09	0.000122917	chr3_52848207_b37, chr3_52875546_b37	1		Tier 2	No
ITIH4	4811_33	Q14624	Blood_Plasma	pqtl	0.0970411	0.015905	1.05208e-09	0.000122917	chr3_52848207_b37, chr3_52875546_b37	1		Tier 2	No
JCAD	ENSG00000165757	Q9P266	Artery_Aorta	eqtl	0.173024	0.0119134	8.59955e-48	0.114234	chr10_30317073_b37, chr10_30327392_b37	0.988915		Tier 1	No
KANSL1	ENSG00000120071	Q7Z3B3	Colon_Transverse	eqtl	0.0617985	0.0118042	1.64722e-07		chr17_44865498_b37	1.79938e-05	0.96389	Tier 2	No
KANSL1	ENSG00000120071	Q7Z3B3	Whole_Blood	eqtl	0.0169969	0.00349456	1.15143e-06	2.21909e-05	chr17_43907896_b37, chr17_44121579_b37	5.21674e-05	0.910683	Tier 2	No
KANSL1	ENSG00000120071	Q7Z3B3	Artery_Aorta	eqtl	0.0556673	0.0115439	1.41968e-06		chr17_43765881_b37	0.0947856	0.885519	Tier 2	No
KCNE2	ENSG00000159197	Q9Y6J6	Artery_Aorta	eqtl	0.293617	0.0192834	2.36192e-52		chr21_35602268_b37	0.99137		Tier 2	No
KCNJ13	ENSG00000115474	O60928	Thyroid	eqtl	0.112803	0.0145192	7.89642e-15		chr2_233658309_b37	0.991564		Tier 2	No
KCNJ13	ENSG00000115474	O60928	Skin_Not_Sun_Exposed_Suprapubic	eqtl	-0.0835155	0.0107495	7.89642e-15		chr2_233617520_b37	0.99203		Tier 2	No
KCNJ13	ENSG00000115474	O60928	Small_Intestine_Terminal_Ileum	eqtl	-0.114509	0.0149861	2.15498e-14		chr2_233639309_b37	0.977487		Tier 2	No
KCNK5	ENSG00000164626	O95279	Adipose_Subcutaneous	eqtl	-0.053317	0.00838564	2.04221e-10	0.628507	chr6_39150098_b37, chr6_39111485_b37	5.89525e-05	0.867004	Tier 1	No
KCNK7	ENSG00000173338	Q9Y2U2	Whole_Blood	eqtl	0.143461	0.0260287	3.5553e-08		chr11_65365077_b37	0.797605	0.861816	Tier 2	No
KDM4B	ENSG00000127663	O94953	Adipose_Subcutaneous	eqtl	0.140486	0.0251082	2.20319e-08		chr19_4968620_b37	0.95258		Tier 1	No
KDM4B	ENSG00000127663	O94953	Adipose_Visceral_Omentum	eqtl	0.150464	0.0268914	2.20319e-08		chr19_4968620_b37	0.950382		Tier 1	No
KIAA0040	ENSG00000235750	Q15053	Brain_Putamen_basal_ganglia	eqtl	-0.0490078	0.00989812	7.37499e-07		chr1_175155978_b37	0.068527	0.904014	Tier 1	No
KIAA0753	ENSG00000198920	Q2KHM9	Skin_Sun_Exposed_Lower_leg	eqtl	-0.053654	0.00863921	5.28074e-10		chr17_6533209_b37	0.996998		Tier 2	Yes
KIAA0753	ENSG00000198920	Q2KHM9	Whole_Blood	eqtl	-0.0641484	0.0104173	7.37183e-10		chr17_6530311_b37	0.997039		Tier 2	Yes
KIAA0753	ENSG00000198920	Q2KHM9	Artery_Aorta	eqtl	-0.0470053	0.0076661	8.70111e-10		chr17_6512470_b37	0.99697		Tier 2	Yes
KIAA0753	ENSG00000198920	Q2KHM9	Artery_Tibial	eqtl	-0.0576472	0.00940168	8.70111e-10		chr17_6512470_b37	0.996779		Tier 2	Yes
KIAA0753	ENSG00000198920	Q2KHM9	Esophagus_Gastroesophageal_Junction	eqtl	-0.0239574	0.00390722	8.70111e-10		chr17_6512470_b37	0.996715		Tier 2	Yes
KIAA0753	ENSG00000198920	Q2KHM9	Skin_Not_Sun_Exposed_Suprapubic	eqtl	-0.0575667	0.00938856	8.70111e-10		chr17_6512470_b37	0.99695		Tier 2	Yes
KIAA0753	ENSG00000198920	Q2KHM9	Thyroid	eqtl	-0.0787641	0.0128456	8.70111e-10		chr17_6512470_b37	0.996389		Tier 2	Yes
KIAA0753	ENSG00000198920	Q2KHM9	Breast_Mammary_Tissue	eqtl	-0.105874	0.0173491	1.0438e-09		chr17_6538076_b37	0.996358		Tier 2	Yes
KIAA0753	ENSG00000198920	Q2KHM9	Heart_Atrial_Appendage	eqtl	-0.093916	0.0153896	1.0438e-09		chr17_6538076_b37	0.994794		Tier 2	Yes
KIAA0753	ENSG00000198920	Q2KHM9	Adipose_Subcutaneous	eqtl	-0.0697047	0.0114704	1.2251e-09		chr17_6484536_b37	0.993918		Tier 2	Yes
KIAA0753	ENSG00000198920	Q2KHM9	Colon_Sigmoid	eqtl	-0.0355866	0.00585602	1.2251e-09		chr17_6484536_b37	0.996783		Tier 2	Yes
KIAA0753	ENSG00000198920	Q2KHM9	Ovary	eqtl	-0.0846129	0.0139236	1.2251e-09		chr17_6484536_b37	0.9915		Tier 2	Yes
KIAA0753	ENSG00000198920	Q2KHM9	Small_Intestine_Terminal_Ileum	eqtl	-0.0617366	0.0101592	1.2251e-09		chr17_6484536_b37	0.996725		Tier 2	Yes
KIAA0753	ENSG00000198920	Q2KHM9	Spleen	eqtl	-0.0543091	0.00893694	1.2251e-09		chr17_6484093_b37	0.996151		Tier 2	Yes
KIAA0753	ENSG00000198920	Q2KHM9	Uterus	eqtl	-0.0352393	0.00579887	1.2251e-09		chr17_6484536_b37	0.993842		Tier 2	Yes
KIAA0753	ENSG00000198920	Q2KHM9	Adipose_Visceral_Omentum	eqtl	-0.158656	0.0261079	1.2251e-09		chr17_6484536_b37	0.992375		Tier 2	Yes
KIAA0753	ENSG00000198920	Q2KHM9	Colon_Transverse	eqtl	-0.0384228	0.00632274	1.2251e-09		chr17_6484536_b37	0.997015		Tier 2	Yes
KIAA0753	ENSG00000198920	Q2KHM9	Esophagus_Mucosa	eqtl	-0.0403859	0.00664579	1.2251e-09		chr17_6484339_b37	0.99753		Tier 2	Yes
KIAA0753	ENSG00000198920	Q2KHM9	Lung	eqtl	-0.0902582	0.0148526	1.2251e-09		chr17_6484536_b37	0.995729		Tier 2	Yes
KIAA0753	ENSG00000198920	Q2KHM9	Pituitary	eqtl	-0.0850227	0.0139911	1.2251e-09		chr17_6484536_b37	0.995738		Tier 2	Yes
KIAA0753	ENSG00000198920	Q2KHM9	Stomach	eqtl	-0.047913	0.00788441	1.2251e-09		chr17_6484536_b37	0.996802		Tier 2	Yes
KIAA0753	ENSG00000198920	Q2KHM9	Brain_Cerebellum	eqtl	-0.0445679	0.00762346	5.03069e-09		chr17_6551620_b37	0.996018		Tier 2	Yes
KIAA0753	ENSG00000198920	Q2KHM9	Nerve_Tibial	eqtl	-0.05308	0.00949596	2.27405e-08		chr17_6486246_b37	0.988514		Tier 2	Yes
KIAA0753	ENSG00000198920	Q2KHM9	Prostate	eqtl	-0.0552668	0.00993274	2.63505e-08		chr17_6481494_b37	0.995138		Tier 2	Yes
KIAA0753	ENSG00000198920	Q2KHM9	Artery_Coronary	eqtl	-0.0709015	0.0128017	3.0514e-08		chr17_6478673_b37	0.990502		Tier 2	Yes
KIAA0753	ENSG00000198920	Q2KHM9	Minor_Salivary_Gland	eqtl	-0.0429136	0.00785742	4.72026e-08		chr17_6475090_b37	0.964716		Tier 2	Yes
KIAA0753	ENSG00000198920	Q2KHM9	Esophagus_Muscularis	eqtl	-0.0188643	0.00399001	2.2689e-06	1.62422e-08	chr17_6506853_b37, chr17_6512470_b37	0.997257		Tier 2	Yes
KLF2	ENSG00000127528	Q9Y5W3	Whole_Blood	eqtl	0.149417	0.0242595	7.31637e-10		chr19_16436262_b37	0.997052		Tier 1	No
KLHL35	ENSG00000149243	Q6PF15	Artery_Tibial	eqtl	-0.0945555	0.0164069	8.25545e-09		chr11_75130248_b37	0.00232673	0.998011	Tier 2	No
KLHL35	ENSG00000149243	Q6PF15	Whole_Blood	eqtl	-0.0358724	0.00622443	8.25545e-09		chr11_75130248_b37	2.46346e-09	0.998673	Tier 2	No
KLHL35	ENSG00000149243	Q6PF15	Cells_Cultured_fibroblasts	eqtl	-0.0707929	0.0122837	8.25545e-09		chr11_75130248_b37	9.90784e-08	0.998454	Tier 2	No
KLHL35	ENSG00000149243	Q6PF15	Pancreas	eqtl	-0.0500765	0.00869874	8.57453e-09		chr11_75141762_b37	0.00313954	0.998341	Tier 2	No
KLHL35	ENSG00000149243	Q6PF15	Artery_Aorta	eqtl	-0.0498235	0.00882042	1.61714e-08		chr11_75142226_b37	1.90223e-09	0.998025	Tier 2	No
KLRG2	ENSG00000188883	A4D1S0	Minor_Salivary_Gland	eqtl	0.0356328	0.00706235	4.52444e-07		chr7_139054395_b37	0.981366		Tier 2	Yes
KLRG2	ENSG00000188883	A4D1S0	Thyroid	eqtl	0.0549311	0.0113581	1.32285e-06	0.113463	chr7_139152391_b37, chr7_139044172_b37	0.983043		Tier 2	Yes
KLRG2	ENSG00000188883	A4D1S0	Esophagus_Mucosa	eqtl	0.0522178	0.0111436	2.78748e-06	0.0386494	chr7_139164606_b37, chr7_139061069_b37	0.979643		Tier 2	Yes
KY	ENSG00000174611	Q8NBH2	Brain_Cerebellar_Hemisphere	eqtl	0.0407653	0.00841188	1.25878e-06		chr3_134179453_b37	0.957248		Tier 2	Yes
LAYN	ENSG00000204381	Q6UX15	Lung	eqtl	-0.105817	0.0224461	2.4256e-06		chr11_111433609_b37	0.960512		Tier 2	No
LINC00310	ENSG00000227456	P59036	Artery_Aorta	eqtl	0.404328	0.0244193	1.40895e-61		chr21_35595821_b37	0.983219		Tier 2	No
LINC01556	ENSG00000204709	Q5JQF7	Testis	eqtl	0.0670749	0.0122541	4.40774e-08		chr6_28964847_b37	0.984316		Tier 1	Yes
LINC01600	ENSG00000164385	Q96MT4	Brain_Spinal_cord_cervical_c-1	eqtl	-0.0247394	0.00457609	6.43622e-08	0.603318	chr6_2617122_b37, chr6_2499839_b37	0.810619		Tier 1	Yes
LINC01600	ENSG00000164385	Q96MT4	Adipose_Subcutaneous	eqtl	-0.0544181	0.0114402	1.96728e-06		chr6_2608995_b37	0.987773		Tier 1	Yes
LINC01600	ENSG00000164385	Q96MT4	Brain_Hippocampus	eqtl	-0.0265421	0.005644	2.5674e-06		chr6_2611039_b37	0.971955		Tier 1	Yes
LIPA	ENSG00000107798	P38571	Spleen	eqtl	0.209921	0.0125762	1.50042e-62	0.969665	chr10_91011681_b37, chr10_91002845_b37	0.997883		Tier 1	No
LIPA	ENSG00000107798	P38571	Pancreas	eqtl	0.199179	0.0146289	3.24433e-42		chr10_91011458_b37	0.999338		Tier 1	No
LIPA	ENSG00000107798	P38571	Adrenal_Gland	eqtl	0.145688	0.0107082	3.72625e-42		chr10_91004916_b37	0.99913		Tier 1	No
LIPA	ENSG00000107798	P38571	Brain_Cerebellum	eqtl	-0.140509	0.0103275	3.72625e-42		chr10_91002804_b37	0.992511		Tier 1	No
LIPA	ENSG00000107798	P38571	Nerve_Tibial	eqtl	0.184008	0.0135375	4.43873e-42	0.0725847	chr10_90984623_b37, chr10_91010479_b37	0.958494		Tier 1	No
LIPA	ENSG00000107798	P38571	Lung	eqtl	0.168208	0.0125061	3.07872e-41		chr10_91007360_b37	0.999043		Tier 1	No
LIPA	ENSG00000107798	P38571	Stomach	eqtl	0.175853	0.0130772	3.19025e-41		chr10_91003419_b37	0.998748		Tier 1	No
LIPA	ENSG00000107798	P38571	Colon_Transverse	eqtl	0.186264	0.0140843	6.29372e-40		chr10_91005952_b37	0.999139		Tier 1	No
LIPA	ENSG00000107798	P38571	Thyroid	eqtl	0.180989	0.0138689	6.35565e-39	4.55505e-08	chr10_90984032_b37, chr10_91007360_b37	0.998985		Tier 1	No
LIPA	ENSG00000107798	P38571	Artery_Aorta	eqtl	0.288378	0.0222246	1.68252e-38		chr10_91010479_b37	0.984691		Tier 1	No
LIPA	ENSG00000107798	P38571	Heart_Left_Ventricle	eqtl	0.226193	0.0175375	4.63742e-38	6.9812e-06	chr10_90985067_b37, chr10_91007360_b37	0.999416		Tier 1	No
LIPA	ENSG00000107798	P38571	Adipose_Visceral_Omentum	eqtl	0.109705	0.00898065	2.56237e-34	9.35029e-13	chr10_90984032_b37, chr10_91007360_b37	0.948879		Tier 1	No
LIPA	ENSG00000107798	P38571	Muscle_Skeletal	eqtl	0.16246	0.0140989	1.01088e-30	5.16432e-12	chr10_90985067_b37, chr10_91011681_b37	5.66531e-20	0.825898	Tier 1	No
LIPA	ENSG00000107798	P38571	Skin_Sun_Exposed_Lower_leg	eqtl	0.139417	0.0129509	5.03316e-27	1.06444e-05	chr10_91004346_b37, chr10_91010157_b37	0.924589		Tier 1	No
LIPA	ENSG00000107798	P38571	Whole_Blood	eqtl	0.178898	0.0175536	2.16423e-24		chr10_91002845_b37	0.99945		Tier 1	No
LIPA	ENSG00000107798	P38571	Skin_Not_Sun_Exposed_Suprapubic	eqtl	0.123274	0.0128827	1.07944e-21	3.03494e-21	chr10_91007360_b37, chr10_91013865_b37	0.958008		Tier 1	No
LIPC	ENSG00000166035	P11150	Liver	eqtl	-0.0519792	0.008384	5.6533e-10	0.0883382	chr15_58723426_b37, chr15_58687603_b37	0.997069		Tier 1	No
LKAAEAR1	ENSG00000171695	Q8TD35	Testis	eqtl	-0.103828	0.0175294	3.15973e-09		chr20_62715089_b37	0.961557		Tier 2	Yes
LKAAEAR1	ENSG00000171695	Q8TD35	Heart_Atrial_Appendage	eqtl	-0.0384666	0.00675765	1.25334e-08		chr20_62715548_b37	0.990898		Tier 2	Yes
LKAAEAR1	ENSG00000171695	Q8TD35	Brain_Nucleus_accumbens_basal_ganglia	eqtl	0.0582348	0.010659	4.67062e-08		chr20_62716270_b37	0.990637		Tier 2	Yes
LKAAEAR1	ENSG00000171695	Q8TD35	Lung	eqtl	-0.0530047	0.00970175	4.67062e-08		chr20_62716270_b37	0.987841		Tier 2	Yes
LMOD1	ENSG00000163431	P29536	Adipose_Visceral_Omentum	eqtl	-0.103839	0.0195514	1.08959e-07		chr1_201801011_b37	0.992429		Tier 2	No
LMOD1	ENSG00000163431	P29536	Esophagus_Muscularis	eqtl	-0.145183	0.0293226	7.37499e-07		chr1_201800868_b37	0.989276		Tier 2	No
LMOD1	ENSG00000163431	P29536	Muscle_Skeletal	eqtl	-0.112193	0.0227803	8.43604e-07		chr1_201815854_b37	0.990428		Tier 2	No
LMOD1	ENSG00000163431	P29536	Esophagus_Mucosa	eqtl	-0.174442	0.0354336	8.51939e-07		chr1_201878650_b37	0.990037		Tier 2	No
LMOD1	ENSG00000163431	P29536	Testis	eqtl	-0.133477	0.0273978	1.10589e-06		chr1_201885026_b37	0.986659		Tier 2	No
LMOD1	ENSG00000163431	P29536	Colon_Transverse	eqtl	-0.150256	0.0318003	2.30115e-06		chr1_201872264_b37	0.988036		Tier 2	No
LONRF2	ENSG00000170500	Q1L5Z9	Thyroid	eqtl	-0.0543133	0.0112899	1.50319e-06		chr2_100938917_b37	0.98676		Tier 2	Yes
LOXL4	ENSG00000138131	Q96JB6	Thyroid	eqtl	0.0987338	0.0133815	1.60229e-13		chr10_99926271_b37	0.997702		Tier 2	No
LOXL4	ENSG00000138131	Q96JB6	Whole_Blood	eqtl	-0.0616016	0.0129009	1.79707e-06		chr10_100029561_b37	0.992171		Tier 2	No
LRP1	ENSG00000123384	Q07954	Artery_Aorta	eqtl	-0.112209	0.0157263	9.66921e-13		chr12_57527283_b37	0.999965		Tier 1	No
LRP1	ENSG00000123384	Q07954	Artery_Tibial	eqtl	-0.125216	0.0175492	9.66921e-13		chr12_57527283_b37	0.999997		Tier 1	No
LRRC37A2	ENSG00000238083	A6NM11	Brain_Putamen_basal_ganglia	eqtl	0.0283641	0.00444529	1.76273e-10	0.757422	chr17_43932028_b37, chr17_44628864_b37	0.90996		Tier 2	Yes
LRRC37A2	ENSG00000238083	A6NM11	Brain_Caudate_basal_ganglia	eqtl	0.0316506	0.00510407	5.60882e-10	0.934313	chr17_44609498_b37, chr17_43964539_b37	0.984857		Tier 2	Yes
LRRC37A2	ENSG00000238083	A6NM11	Brain_Nucleus_accumbens_basal_ganglia	eqtl	0.0259801	0.00434765	2.29165e-09	0.75261	chr17_44619118_b37, chr17_44343371_b37	0.972851		Tier 2	Yes
LRRC37A2	ENSG00000238083	A6NM11	Heart_Atrial_Appendage	eqtl	0.0248637	0.00416229	2.32123e-09	0.500581	chr17_44056097_b37, chr17_43790401_b37	0.887155		Tier 2	Yes
LRRC37A2	ENSG00000238083	A6NM11	Brain_Cerebellum	eqtl	0.0192931	0.00329567	4.79661e-09	0.451059	chr17_44067382_b37, chr17_43768467_b37	0.890083		Tier 2	Yes
LRRC37A2	ENSG00000238083	A6NM11	Brain_Hypothalamus	eqtl	0.0246383	0.00436479	1.65385e-08	0.261488	chr17_43853922_b37, chr17_44794558_b37	0.891507		Tier 2	Yes
LRRC37A2	ENSG00000238083	A6NM11	Brain_Substantia_nigra	eqtl	0.020793	0.00390367	1.00106e-07		chr17_43933171_b37	0.878369		Tier 2	Yes
LRRC37A2	ENSG00000238083	A6NM11	Pancreas	eqtl	0.0266812	0.00516821	2.43609e-07	0.96359	chr17_44342994_b37, chr17_44074133_b37	0.968652		Tier 2	Yes
LUC7L2	ENSG00000146963	Q9Y383	Thyroid	eqtl	0.0845714	0.0165853	3.41134e-07	0.457981	chr7_139042586_b37, chr7_139051010_b37	0.983851		Tier 2	Yes
LUC7L2	ENSG00000146963	Q9Y383	Skin_Sun_Exposed_Lower_leg	eqtl	0.115235	0.0229403	5.08028e-07		chr7_139035830_b37	0.979774		Tier 2	Yes
LUC7L2	ENSG00000146963	Q9Y383	Adipose_Visceral_Omentum	eqtl	0.113404	0.0233167	1.15249e-06		chr7_139128527_b37	0.976533		Tier 2	Yes
LUC7L2	ENSG00000146963	Q9Y383	Skin_Not_Sun_Exposed_Suprapubic	eqtl	0.102744	0.021125	1.15249e-06		chr7_139126578_b37	0.981039		Tier 2	Yes
LYRM4	ENSG00000214113	Q9HD34	Brain_Cerebellum	eqtl	0.0291941	0.00547731	9.82131e-08	0.209304	chr6_5260694_b37, chr6_5096190_b37	0.995755		Tier 1	Yes
LYRM4	ENSG00000214113	Q9HD34	Esophagus_Gastroesophageal_Junction	eqtl	0.0390918	0.00735305	1.05837e-07	0.10228	chr6_5099222_b37, chr6_5110823_b37, chr6_5261466_b37, chr6_5260694_b37,	0.992891		Tier 1	Yes
MAP1S	ENSG00000130479	Q66K74	Whole_Blood	eqtl	-0.282764	0.0319947	9.75888e-19		chr19_17832302_b37	0.998921		Tier 2	No
MAP1S	ENSG00000130479	Q66K74	Adipose_Visceral_Omentum	eqtl	-0.250354	0.028655	2.39717e-18		chr19_17826412_b37	0.998748		Tier 2	No
MAP1S	ENSG00000130479	Q66K74	Skin_Not_Sun_Exposed_Suprapubic	eqtl	-0.221466	0.0253485	2.39717e-18		chr19_17826412_b37	0.999216		Tier 2	No
MAP1S	ENSG00000130479	Q66K74	Cells_Cultured_fibroblasts	eqtl	-0.110555	0.0129663	1.51082e-17		chr19_17830975_b37	0.999172		Tier 2	No
MAP1S	ENSG00000130479	Q66K74	Skin_Sun_Exposed_Lower_leg	eqtl	-0.203795	0.0239019	1.51082e-17		chr19_17830975_b37	0.999297		Tier 2	No
MAP1S	ENSG00000130479	Q66K74	Testis	eqtl	-0.130591	0.0156372	6.74863e-17		chr19_17847040_b37	0.994198		Tier 2	No
MAP1S	ENSG00000130479	Q66K74	Lung	eqtl	-0.176696	0.0214352	1.67604e-16		chr19_17854015_b37	0.997908		Tier 2	No
MAP3K7CL	ENSG00000156265	P57077	Cells_Cultured_fibroblasts	eqtl	-0.10578	0.0162006	6.60285e-11		chr21_30534685_b37	0.996245		Tier 1	No
MAP4	ENSG00000047849	P27816	Thyroid	eqtl	-0.0912626	0.0171944	1.11022e-07		chr3_48179178_b37	0.974164		Tier 2	Yes
MARCHF2	ENSG00000099785	Q9P0N8	Esophagus_Muscularis	eqtl	0.0841792	0.0112471	7.18114e-14	0.000841778	chr19_8476587_b37, chr19_8484632_b37, chr19_8508391_b37	1.22347e-18	0.991952	Tier 2	No
MARCHF2	ENSG00000099785	Q9P0N8	Nerve_Tibial	eqtl	0.0476569	0.00726264	5.31164e-11	0.105415	chr19_8469923_b37, chr19_8500819_b37	1.41316e-18	0.993578	Tier 2	No
MARCHF2	ENSG00000099785	Q9P0N8	Brain_Cortex	eqtl	0.0644112	0.00994075	9.20164e-11	0.945484	chr19_8516411_b37, chr19_8508391_b37	3.11579e-08	0.972961	Tier 2	No
MARCHF2	ENSG00000099785	Q9P0N8	Thyroid	eqtl	0.0474287	0.00745278	1.9671e-10	0.840541	chr19_8503864_b37, chr19_8500051_b37, chr19_8450258_b37	1.28867e-18	0.991853	Tier 2	No
MARCHF2	ENSG00000099785	Q9P0N8	Prostate	eqtl	0.0511982	0.00846585	1.47002e-09		chr19_8492574_b37	5.655e-09	0.99407	Tier 2	No
MARCHF2	ENSG00000099785	Q9P0N8	Vagina	eqtl	0.0529566	0.00882611	1.97318e-09		chr19_8490750_b37	0.0615204	0.955931	Tier 2	No
MARCHF2	ENSG00000099785	Q9P0N8	Small_Intestine_Terminal_Ileum	eqtl	0.060919	0.0104008	4.70898e-09		chr19_8483308_b37	0.00723522	0.993069	Tier 2	No
MARCHF2	ENSG00000099785	Q9P0N8	Artery_Coronary	eqtl	0.0397267	0.0068382	6.26508e-09		chr19_8544819_b37	5.89077e-08	0.994495	Tier 2	No
MARCHF2	ENSG00000099785	Q9P0N8	Lung	eqtl	0.0487712	0.00839505	6.26508e-09		chr19_8544819_b37	1.57686e-18	0.994159	Tier 2	No
MARCHF2	ENSG00000099785	Q9P0N8	Brain_Amygdala	eqtl	0.0488774	0.00850041	8.92434e-09		chr19_8537096_b37	0.00602408	0.992074	Tier 2	No
MARCHF2	ENSG00000099785	Q9P0N8	Brain_Frontal_Cortex_BA9	eqtl	0.060031	0.0104402	8.92434e-09		chr19_8537096_b37	2.72942e-06	0.990685	Tier 2	No
MARCHF2	ENSG00000099785	Q9P0N8	Brain_Substantia_nigra	eqtl	0.040156	0.00699145	9.26902e-09		chr19_8508391_b37	0.0470822	0.955377	Tier 2	No
MARCHF2	ENSG00000099785	Q9P0N8	Colon_Sigmoid	eqtl	0.0739237	0.0128706	9.26902e-09		chr19_8508391_b37	2.15897e-18	0.99564	Tier 2	No
MARCHF2	ENSG00000099785	Q9P0N8	Whole_Blood	eqtl	0.0901739	0.0156999	9.26902e-09		chr19_8508391_b37	1.59401e-18	0.991726	Tier 2	No
MARCHF2	ENSG00000099785	Q9P0N8	Adipose_Subcutaneous	eqtl	0.0552945	0.00972993	1.32409e-08		chr19_8500819_b37	1.27694e-18	0.992434	Tier 2	No
MARCHF2	ENSG00000099785	Q9P0N8	Adipose_Visceral_Omentum	eqtl	0.0759101	0.0133576	1.32409e-08		chr19_8500819_b37	1.40905e-18	0.993451	Tier 2	No
MARCHF2	ENSG00000099785	Q9P0N8	Adrenal_Gland	eqtl	0.0500321	0.00880393	1.32409e-08		chr19_8500819_b37	1.69605e-07	0.991641	Tier 2	No
MARCHF2	ENSG00000099785	Q9P0N8	Artery_Aorta	eqtl	0.0322948	0.00568278	1.32409e-08		chr19_8500819_b37	1.23406e-18	0.992076	Tier 2	No
MARCHF2	ENSG00000099785	Q9P0N8	Artery_Tibial	eqtl	0.0521703	0.00918019	1.32409e-08		chr19_8500819_b37	1.32737e-18	0.992784	Tier 2	No
MARCHF2	ENSG00000099785	Q9P0N8	Esophagus_Gastroesophageal_Junction	eqtl	0.0470295	0.00827557	1.32409e-08		chr19_8500819_b37	1.30457e-18	0.992458	Tier 2	No
MARCHF2	ENSG00000099785	Q9P0N8	Esophagus_Mucosa	eqtl	0.0546031	0.00960826	1.32409e-08		chr19_8500819_b37	1.35236e-18	0.993204	Tier 2	No
MARCHF2	ENSG00000099785	Q9P0N8	Heart_Left_Ventricle	eqtl	0.0396765	0.00698171	1.32409e-08		chr19_8500819_b37	1.34613e-18	0.992793	Tier 2	No
MARCHF2	ENSG00000099785	Q9P0N8	Muscle_Skeletal	eqtl	0.0534048	0.00939742	1.32409e-08		chr19_8500819_b37	1.39108e-18	0.99329	Tier 2	No
MARCHF2	ENSG00000099785	Q9P0N8	Skin_Not_Sun_Exposed_Suprapubic	eqtl	0.0481696	0.00847619	1.32409e-08		chr19_8500819_b37	1.16762e-18	0.99153	Tier 2	No
MARCHF2	ENSG00000099785	Q9P0N8	Skin_Sun_Exposed_Lower_leg	eqtl	0.0461223	0.00811594	1.32409e-08		chr19_8500819_b37	1.22063e-18	0.992034	Tier 2	No
MARCHF2	ENSG00000099785	Q9P0N8	Stomach	eqtl	0.0478398	0.00841817	1.32409e-08		chr19_8500819_b37	4.25269e-16	0.9925	Tier 2	No
MARCHF2	ENSG00000099785	Q9P0N8	Testis	eqtl	0.0401287	0.00706127	1.32409e-08		chr19_8500819_b37	2.41119e-16	0.99184	Tier 2	No
MARCHF2	ENSG00000099785	Q9P0N8	Pancreas	eqtl	0.0503618	0.00886195	1.32409e-08		chr19_8500819_b37	3.32822e-11	0.992889	Tier 2	No
MARCHF2	ENSG00000099785	Q9P0N8	Heart_Atrial_Appendage	eqtl	0.0374217	0.00658581	1.33002e-08	0.352537	chr19_8500819_b37, chr19_8481821_b37	1.36815e-18	0.992976	Tier 2	No
MARCHF2	ENSG00000099785	Q9P0N8	Kidney_Cortex	eqtl	0.0344443	0.00611349	1.75928e-08		chr19_8512940_b37	0.079175	0.901395	Tier 2	No
MARCHF2	ENSG00000099785	Q9P0N8	Brain_Cerebellum	eqtl	0.0504658	0.0091553	3.54386e-08		chr19_8500051_b37	2.52545e-07	0.990759	Tier 2	No
MARCHF2	ENSG00000099785	Q9P0N8	Brain_Hypothalamus	eqtl	0.0423642	0.00768554	3.54386e-08		chr19_8500051_b37	3.48571e-06	0.992681	Tier 2	No
MARCHF2	ENSG00000099785	Q9P0N8	Cells_Cultured_fibroblasts	eqtl	0.0514085	0.00932632	3.54386e-08		chr19_8500051_b37	7.02058e-19	0.986436	Tier 2	No
MARCHF2	ENSG00000099785	Q9P0N8	Colon_Transverse	eqtl	0.0835314	0.0151539	3.54386e-08		chr19_8500051_b37	1.39477e-10	0.99042	Tier 2	No
MARCHF2	ENSG00000099785	Q9P0N8	Minor_Salivary_Gland	eqtl	0.0427873	0.0077623	3.54386e-08		chr19_8500051_b37	0.00852134	0.992878	Tier 2	No
MARCHF2	ENSG00000099785	Q9P0N8	Brain_Putamen_basal_ganglia	eqtl	0.0323634	0.00587124	3.54386e-08		chr19_8500051_b37	5.88272e-11	0.992491	Tier 2	No
MARCHF2	ENSG00000099785	Q9P0N8	Brain_Spinal_cord_cervical_c-1	eqtl	0.0416238	0.00755121	3.54386e-08		chr19_8500051_b37	0.000172207	0.994161	Tier 2	No
MARCHF2	ENSG00000099785	Q9P0N8	Ovary	eqtl	0.0572326	0.0103829	3.54386e-08		chr19_8500051_b37	0.0393449	0.980014	Tier 2	No
MARCHF2	ENSG00000099785	Q9P0N8	Spleen	eqtl	0.0447249	0.00811382	3.54386e-08		chr19_8500051_b37	5.02018e-11	0.991962	Tier 2	No
MARCHF2	ENSG00000099785	Q9P0N8	Breast_Mammary_Tissue	eqtl	0.0794809	0.0148124	8.05672e-08		chr19_8552273_b37	1.28711e-18	0.993473	Tier 2	No
MARCHF2	ENSG00000099785	Q9P0N8	Brain_Hippocampus	eqtl	0.055945	0.0105842	1.25215e-07		chr19_8554787_b37	2.9588e-08	0.929048	Tier 2	No
MARCHF2	ENSG00000099785	Q9P0N8	Brain_Anterior_cingulate_cortex_BA24	eqtl	0.0425673	0.00821843	2.22497e-07		chr19_8543921_b37	0.00018519	0.985955	Tier 2	No
MASP1	ENSG00000127241	P48740	Adrenal_Gland	eqtl	0.042849	0.00834083	2.78781e-07		chr3_187006408_b37	0.92041		Tier 1	No
MAT2A	ENSG00000168906	P31153	Artery_Tibial	eqtl	0.120867	0.0253097	1.79252e-06		chr2_85620188_b37	0.0581918	0.983114	Tier 2	No
MAU2	ENSG00000129933	Q9Y6X3	Whole_Blood	eqtl	0.17432	0.0353516	8.17953e-07		chr19_19425025_b37	0.982793		Tier 2	Yes
MEAF6	ENSG00000163875	Q9HAF1	Thyroid	eqtl	-0.0899211	0.0164815	4.87303e-08		chr1_37980444_b37	0.993875		Tier 2	Yes
MEAF6	ENSG00000163875	Q9HAF1	Adipose_Visceral_Omentum	eqtl	-0.0850334	0.0158148	7.58164e-08		chr1_37958339_b37	0.993746		Tier 2	Yes
MEAF6	ENSG00000163875	Q9HAF1	Stomach	eqtl	-0.052707	0.00995577	1.19592e-07		chr1_38023148_b37	0.938909		Tier 2	Yes
MEAF6	ENSG00000163875	Q9HAF1	Whole_Blood	eqtl	-0.0825438	0.015701	1.46237e-07	0.0769521	chr1_37980444_b37, chr1_38028374_b37	0.993697		Tier 2	Yes
MEAF6	ENSG00000163875	Q9HAF1	Cells_Cultured_fibroblasts	eqtl	-0.0510256	0.0101238	4.65136e-07	0.0630645	chr1_37976551_b37, chr1_38046446_b37	0.991911		Tier 2	Yes
MEAF6	ENSG00000163875	Q9HAF1	Pancreas	eqtl	-0.0658969	0.0132843	7.03024e-07		chr1_38069978_b37	0.197569	0.903233	Tier 2	Yes
MEAF6	ENSG00000163875	Q9HAF1	Nerve_Tibial	eqtl	-0.0654674	0.0133843	1.00148e-06	0.0324227	chr1_37968992_b37, chr1_38016589_b37	0.934994		Tier 2	Yes
MEAF6	ENSG00000163875	Q9HAF1	Artery_Tibial	eqtl	-0.0804579	0.0170059	2.23237e-06	0.00686336	chr1_38046446_b37, chr1_37987742_b37	0.000801952	0.993622	Tier 2	Yes
MED19	ENSG00000156603	A0JLT2	Esophagus_Gastroesophageal_Junction	eqtl	0.0505272	0.0101527	6.46627e-07		chr11_57435255_b37	0.991577		Tier 2	Yes
MED19	ENSG00000156603	A0JLT2	Brain_Cerebellar_Hemisphere	eqtl	0.0375844	0.00777608	1.34266e-06		chr11_57525883_b37	0.937805		Tier 2	Yes
MED31	ENSG00000108590	Q9Y3C7	Skin_Sun_Exposed_Lower_leg	eqtl	-0.057506	0.0103408	2.68094e-08	0.885805	chr17_6500583_b37, chr17_6547766_b37	0.996324		Tier 2	Yes
MED31	ENSG00000108590	Q9Y3C7	Brain_Caudate_basal_ganglia	eqtl	-0.0483413	0.00880885	4.06959e-08		chr17_6558205_b37	0.990213		Tier 2	Yes
MED31	ENSG00000108590	Q9Y3C7	Brain_Nucleus_accumbens_basal_ganglia	eqtl	-0.0553036	0.0116586	2.09964e-06		chr17_6473353_b37	0.989534		Tier 2	Yes
MFGE8	ENSG00000140545	Q08431	Artery_Tibial	eqtl	0.299297	0.0344139	3.40864e-18		chr15_89565257_b37	0.997006		Tier 2	No
MFGE8	ENSG00000140545	Q08431	Artery_Aorta	eqtl	0.13083	0.015851	1.53524e-16		chr15_89565486_b37	0.997092		Tier 2	No
MFSD13A	ENSG00000138111	Q14CX5	Cells_Cultured_fibroblasts	eqtl	-0.0947375	0.0202832	3.00129e-06		chr10_104315977_b37	0.875287		Tier 2	Yes
MIA3	ENSG00000154305	Q5JRA6	Cells_Cultured_fibroblasts	eqtl	-0.243051	0.0159686	2.58316e-52	5.54533e-09	chr1_222820790_b37, chr1_222664790_b37	0.994196		Tier 2	No
MIA3	ENSG00000154305	Q5JRA6	Nerve_Tibial	eqtl	-0.356565	0.0236939	3.51657e-51		chr1_222811407_b37	0.997827		Tier 2	No
MIA3	ENSG00000154305	Q5JRA6	Skin_Sun_Exposed_Lower_leg	eqtl	-0.381396	0.025344	3.51657e-51		chr1_222834503_b37	0.997489		Tier 2	No
MIA3	ENSG00000154305	Q5JRA6	Colon_Sigmoid	eqtl	-0.304134	0.0204753	6.58734e-50		chr1_222799625_b37	0.990701		Tier 2	No
MIA3	ENSG00000154305	Q5JRA6	Brain_Putamen_basal_ganglia	eqtl	-0.268016	0.0181331	1.95743e-49		chr1_222806218_b37	0.969074		Tier 2	No
MIA3	ENSG00000154305	Q5JRA6	Adipose_Subcutaneous	eqtl	-0.394678	0.0267026	1.95743e-49		chr1_222806218_b37	0.996962		Tier 2	No
MIA3	ENSG00000154305	Q5JRA6	Brain_Caudate_basal_ganglia	eqtl	-0.274228	0.0186148	4.03384e-49		chr1_222793632_b37	0.989917		Tier 2	No
MIA3	ENSG00000154305	Q5JRA6	Esophagus_Muscularis	eqtl	-0.361776	0.0246802	1.18806e-48		chr1_222795243_b37	0.99752		Tier 2	No
MIA3	ENSG00000154305	Q5JRA6	Pancreas	eqtl	-0.117491	0.0128743	7.10835e-20	0.866416	chr1_222638935_b37, chr1_222790521_b37	0.377593	0.98792	Tier 2	No
MIR1915HG	ENSG00000204682	Q5T4H9	Skin_Sun_Exposed_Lower_leg	eqtl	0.0979323	0.0202968	1.40003e-06		chr10_21929734_b37	0.97901		Tier 1	Yes
MLH3	ENSG00000119684	Q9UHC1	Cells_Cultured_fibroblasts	eqtl	0.0738584	0.0121456	1.19375e-09		chr14_75463848_b37	0.988583		Tier 2	No
MLH3	ENSG00000119684	Q9UHC1	Whole_Blood	eqtl	0.105691	0.0186802	1.53241e-08		chr14_75648964_b37	0.983986		Tier 2	No
MORF4L1	ENSG00000185787	Q9UBU8	Artery_Aorta	eqtl	-0.440552	0.027769	1.10956e-56		chr15_79152422_b37	0.999339		Tier 2	No
MORF4L1	ENSG00000185787	Q9UBU8	Artery_Tibial	eqtl	-0.359394	0.0228874	1.44933e-55		chr15_79134718_b37	0.999266		Tier 2	No
MPST	ENSG00000128309	P25325	Brain_Caudate_basal_ganglia	eqtl	-0.0835122	0.0145752	1.00591e-08		chr22_37416800_b37	0.996042		Tier 2	Yes
MPST	ENSG00000128309	P25325	Thyroid	eqtl	0.0241684	0.00423806	1.17923e-08		chr22_37421702_b37	0.997649		Tier 2	Yes
MPST	ENSG00000128309	P25325	Brain_Putamen_basal_ganglia	eqtl	-0.0793279	0.0139768	1.38142e-08		chr22_37417197_b37	0.997138		Tier 2	Yes
MRAS	ENSG00000158186	O14807	Artery_Aorta	eqtl	0.0537769	0.00489754	4.74858e-28		chr3_138070901_b37	0.999679		Tier 2	No
MRAS	ENSG00000158186	O14807	Artery_Tibial	eqtl	0.111536	0.0101577	4.74858e-28		chr3_138070901_b37	0.999715		Tier 2	No
MRAS	ENSG00000158186	O14807	Artery_Coronary	eqtl	0.125208	0.0114643	9.09119e-28		chr3_138087467_b37	0.99738		Tier 2	No
MRAS	ENSG00000158186	O14807	Heart_Atrial_Appendage	eqtl	0.166913	0.0152829	9.09119e-28		chr3_138087467_b37	0.999444		Tier 2	No
MRAS	ENSG00000158186	O14807	Heart_Left_Ventricle	eqtl	0.219602	0.0207018	2.74001e-26		chr3_138095525_b37	0.999268		Tier 2	No
MRAS	ENSG00000158186	O14807	Muscle_Skeletal	eqtl	0.218291	0.0205783	2.74001e-26		chr3_138096097_b37	0.999124		Tier 2	No
MRAS	ENSG00000158186	O14807	Adipose_Subcutaneous	eqtl	-0.461999	0.0446249	4.05824e-25		chr3_138121509_b37	0.989074		Tier 2	No
MRAS	ENSG00000158186	O14807	Thyroid	eqtl	-0.240957	0.0260124	1.98474e-20		chr3_138098635_b37	0.911678		Tier 2	No
MRAS	ENSG00000158186	O14807	Testis	eqtl	-0.0898655	0.0157368	1.12627e-08		chr3_138055136_b37	0.969748		Tier 2	No
MRC2	ENSG00000011028	Q9UBG0	Thyroid	eqtl	-0.186364	0.0344185	6.14141e-08		chr17_60720058_b37	0.999183		Tier 1	Yes
MRC2	ENSG00000011028	Q9UBG0	Lung	eqtl	-0.136049	0.0251262	6.14141e-08		chr17_60720058_b37	0.999597		Tier 1	Yes
MRC2	ENSG00000011028	Q9UBG0	Artery_Aorta	eqtl	-0.0964444	0.0191111	4.4995e-07		chr17_60636826_b37	0.999506		Tier 1	Yes
MRC2	ENSG00000011028	Q9UBG0	Cells_Cultured_fibroblasts	eqtl	-0.0740036	0.0146643	4.4995e-07		chr17_60636826_b37	0.998972		Tier 1	Yes
MRPL38	ENSG00000204316	Q96DV4	Spleen	eqtl	0.1142	0.0181269	2.97646e-10		chr17_73954402_b37	0.98857		Tier 2	No
MRPL38	ENSG00000204316	Q96DV4	Adipose_Subcutaneous	eqtl	0.0439409	0.00698898	3.23316e-10	0.907632	chr17_73949038_b37, chr17_74083711_b37	0.997612		Tier 2	No
MRPL38	ENSG00000204316	Q96DV4	Breast_Mammary_Tissue	eqtl	0.15586	0.0248104	3.34135e-10		chr17_73949038_b37	0.975339		Tier 2	No
MRPL38	ENSG00000204316	Q96DV4	Muscle_Skeletal	eqtl	-0.102892	0.0167404	7.92905e-10		chr17_73897046_b37	0.829763		Tier 2	No
MRPL38	ENSG00000204316	Q96DV4	Skin_Not_Sun_Exposed_Suprapubic	eqtl	0.112269	0.0183296	9.06836e-10		chr17_73906934_b37	0.979629		Tier 2	No
MRPL38	ENSG00000204316	Q96DV4	Nerve_Tibial	eqtl	0.0796121	0.014904	9.21045e-08	0.000881532	chr17_73868585_b37, chr17_73949038_b37	0.996507		Tier 2	No
MRPL38	ENSG00000204316	Q96DV4	Esophagus_Mucosa	eqtl	0.169924	0.0322568	1.38025e-07		chr17_73897033_b37	0.977555		Tier 2	No
MRPL38	ENSG00000204316	Q96DV4	Skin_Sun_Exposed_Lower_leg	eqtl	0.188556	0.0357937	1.38025e-07		chr17_73897033_b37	0.991643		Tier 2	No
MRPL38	ENSG00000204316	Q96DV4	Whole_Blood	eqtl	0.349389	0.0663246	1.38025e-07		chr17_73897033_b37	0.989398		Tier 2	No
MRPL9	ENSG00000143436	Q9BYD2	Heart_Left_Ventricle	eqtl	0.137677	0.0214991	1.51511e-10		chr1_151712201_b37	0.995815		Tier 2	No
MRPL9	ENSG00000143436	Q9BYD2	Skin_Not_Sun_Exposed_Suprapubic	eqtl	0.134216	0.0224413	2.22086e-09		chr1_151706366_b37	0.99289		Tier 2	No
MRPS6	ENSG00000243927	P82932	Artery_Aorta	eqtl	0.454854	0.0255939	1.16609e-70		chr21_35593827_b37	0.999457		Tier 2	No
MST1	ENSG00000173531	P26927	Skin_Sun_Exposed_Lower_leg	eqtl	-0.10606	0.0162545	6.80015e-11		chr3_49701983_b37	0.978477		Tier 2	No
MST1	ENSG00000173531	P26927	Esophagus_Mucosa	eqtl	-0.0905191	0.0140886	1.3187e-10		chr3_49721532_b37	0.983848		Tier 2	No
MST1	4407_10	P26927	Blood_Plasma	pqtl	0.0175707	0.00296096	2.95385e-09	0.00348596	chr3_49712297_b37, chr3_49615843_b37, chr3_48923922_b37, chr3_48541913_b37	0.145402	0.984538	Tier 2	No
MST1	ENSG00000173531	P26927	Liver	eqtl	0.0708509	0.0127824	2.97576e-08		chr3_49726178_b37	0.959248		Tier 2	No
MST1	ENSG00000173531	P26927	Pituitary	eqtl	0.0556197	0.0100345	2.97576e-08		chr3_49726178_b37	0.932179		Tier 2	No
MST1	ENSG00000173531	P26927	Adipose_Subcutaneous	eqtl	-0.084007	0.015857	1.17221e-07	0.824265	chr3_49704077_b37, chr3_48924190_b37	0.982616		Tier 2	No
MTAP	ENSG00000099810	Q13126	Nerve_Tibial	eqtl	0.123048	0.0148298	1.06507e-16		chr9_21716997_b37	0.72353	0.849048	Tier 1	No
MTHFD1L	ENSG00000120254	Q6UB35	Artery_Tibial	eqtl	-0.114646	0.0229292	5.73303e-07		chr6_151279365_b37	0.973738		Tier 1	Yes
MTHFD1L	ENSG00000120254	Q6UB35	Artery_Aorta	eqtl	-0.0573949	0.0116538	8.43604e-07		chr6_151278825_b37	0.993303		Tier 1	Yes
MXRA7	ENSG00000182534	P84157	Muscle_Skeletal	eqtl	-0.0575092	0.00826674	3.48338e-12	0.40625	chr17_74684080_b37, chr17_74681435_b37, chr17_74705892_b37	0.97006		Tier 1	Yes
MXRA7	ENSG00000182534	P84157	Artery_Tibial	eqtl	-0.0581785	0.00845316	5.88271e-12	0.0151741	chr17_74706346_b37, chr17_74699986_b37, chr17_74677156_b37	0.0272125	0.976078	Tier 1	Yes
MXRA7	ENSG00000182534	P84157	Esophagus_Mucosa	eqtl	-0.0589503	0.00859929	7.11893e-12	0.12804	chr17_74681435_b37, chr17_74697528_b37, chr17_74705876_b37	0.940876		Tier 1	Yes
MXRA7	ENSG00000182534	P84157	Lung	eqtl	-0.0519064	0.00759415	8.19723e-12	0.021868	chr17_74705876_b37, chr17_74697848_b37, chr17_74691636_b37	0.118631	0.994245	Tier 1	Yes
MXRA7	ENSG00000182534	P84157	Skin_Sun_Exposed_Lower_leg	eqtl	-0.0663568	0.00983786	1.52976e-11	0.124002	chr17_74677156_b37, chr17_74674857_b37, chr17_74706433_b37	0.939357		Tier 1	Yes
MXRA7	ENSG00000182534	P84157	Esophagus_Muscularis	eqtl	-0.0507514	0.00763977	3.07241e-11	0.000216444	chr17_74705876_b37, chr17_74677156_b37, chr17_74697848_b37, chr17_74691636_b37,	0.0446867	0.991828	Tier 1	Yes
MXRA7	ENSG00000182534	P84157	Adipose_Subcutaneous	eqtl	-0.0504598	0.0076366	3.90527e-11	0.0678257	chr17_74706433_b37, chr17_74679357_b37, chr17_74674857_b37	0.035438	0.995089	Tier 1	Yes
MXRA7	ENSG00000182534	P84157	Brain_Spinal_cord_cervical_c-1	eqtl	-0.0302255	0.00471991	1.51518e-10	0.711274	chr17_74703971_b37, chr17_74705876_b37	0.961417		Tier 1	Yes
MXRA7	ENSG00000182534	P84157	Brain_Hypothalamus	eqtl	-0.030361	0.00476035	1.79532e-10	0.472127	chr17_74674857_b37, chr17_74705876_b37	0.96924		Tier 1	Yes
MXRA7	ENSG00000182534	P84157	Cells_Cultured_fibroblasts	eqtl	-0.0739113	0.0116553	2.27666e-10	0.00818878	chr17_74679357_b37, chr17_74674857_b37, chr17_74706341_b37	0.0404973	0.976401	Tier 1	Yes
MXRA7	ENSG00000182534	P84157	Skin_Not_Sun_Exposed_Suprapubic	eqtl	-0.0650936	0.0103183	2.81676e-10	0.225099	chr17_74705876_b37, chr17_74712159_b37, chr17_74677156_b37	0.972223		Tier 1	Yes
MXRA7	ENSG00000182534	P84157	Liver	eqtl	-0.0442468	0.00713865	5.71135e-10	0.474178	chr17_74706380_b37, chr17_74696760_b37	0.954145		Tier 1	Yes
MXRA7	ENSG00000182534	P84157	Nerve_Tibial	eqtl	-0.0373109	0.00612749	1.13549e-09	0.00462331	chr17_74674857_b37, chr17_74682885_b37, chr17_74706433_b37	0.0391941	0.988114	Tier 1	Yes
MXRA7	ENSG00000182534	P84157	Pancreas	eqtl	-0.0275036	0.00471414	5.40242e-09	0.0384552	chr17_74706433_b37, chr17_74674857_b37, chr17_74703681_b37	0.710096	0.972345	Tier 1	Yes
MXRA7	ENSG00000182534	P84157	Pituitary	eqtl	-0.0487506	0.00842629	7.22829e-09	0.821993	chr17_74712159_b37, chr17_74705876_b37	0.944556		Tier 1	Yes
MXRA7	8005_1	P84157	Blood_Plasma	pqtl	-0.0479911	0.00852915	1.83669e-08	0.122216	chr17_74706341_b37, chr17_74694446_b37, chr17_74675667_b37	0.671513	0.983184	Tier 1	Yes
MXRA7	ENSG00000182534	P84157	Adipose_Visceral_Omentum	eqtl	-0.0668914	0.0119647	2.26125e-08	0.428212	chr17_74677156_b37, chr17_74684080_b37	0.0281586	0.993742	Tier 1	Yes
MXRA7	ENSG00000182534	P84157	Whole_Blood	eqtl	-0.0300202	0.00552512	5.52881e-08	0.0727458	chr17_74712159_b37, chr17_74706433_b37	0.932811		Tier 1	Yes
MXRA7	ENSG00000182534	P84157	Minor_Salivary_Gland	eqtl	-0.028168	0.0052643	8.75851e-08	0.0378196	chr17_74672407_b37, chr17_74682602_b37	0.917533		Tier 1	Yes
MXRA7	ENSG00000182534	P84157	Colon_Transverse	eqtl	-0.0825721	0.0170191	1.22384e-06	0.0242634	chr17_74706341_b37, chr17_74679357_b37	0.0397859	0.936927	Tier 1	Yes
MXRA7	ENSG00000182534	P84157	Brain_Frontal_Cortex_BA9	eqtl	-0.0212223	0.00440145	1.42373e-06	0.00043433	chr17_74677156_b37, chr17_74697848_b37	0.0294823	0.994709	Tier 1	Yes
MXRA7	ENSG00000182534	P84157	Heart_Atrial_Appendage	eqtl	-0.0283906	0.00591053	1.56001e-06	0.00299369	chr17_74677156_b37, chr17_74684858_b37	0.0227864	0.974454	Tier 1	Yes
MXRA7	ENSG00000182534	P84157	Artery_Coronary	eqtl	-0.0348001	0.00737944	2.40748e-06	0.000678348	chr17_74682885_b37, chr17_74697848_b37	0.3062	0.973865	Tier 1	Yes
MYO15A	ENSG00000091536	Q9UKN7	Pituitary	eqtl	0.118339	0.0170934	4.41938e-12		chr17_18018263_b37	0.92413		Tier 2	No
MYO9B	ENSG00000099331	Q13459	Artery_Tibial	eqtl	-0.163143	0.023382	3.00965e-12		chr19_17219105_b37	0.999138		Tier 1	No
MYO9B	ENSG00000099331	Q13459	Esophagus_Gastroesophageal_Junction	eqtl	-0.103198	0.0147906	3.00965e-12		chr19_17219105_b37	0.99978		Tier 1	No
MYO9B	ENSG00000099331	Q13459	Cells_Cultured_fibroblasts	eqtl	-0.176154	0.0252469	3.00965e-12		chr19_17219105_b37	0.999921		Tier 1	No
MYO9B	ENSG00000099331	Q13459	Esophagus_Mucosa	eqtl	-0.117746	0.0168756	3.00965e-12		chr19_17219105_b37	0.860368		Tier 1	No
MYO9B	ENSG00000099331	Q13459	Whole_Blood	eqtl	-0.261804	0.043634	1.97318e-09		chr19_17228554_b37	0.986004		Tier 1	No
MYO9B	ENSG00000099331	Q13459	Esophagus_Muscularis	eqtl	-0.139469	0.0266541	1.6718e-07		chr19_17159779_b37	0.995871		Tier 1	No
NABP2	ENSG00000139579	Q9BQ15	Adrenal_Gland	eqtl	-0.0888785	0.01745	3.51822e-07		chr12_56634639_b37	0.829558		Tier 2	No
NAGLU	ENSG00000108784	P54802	Artery_Coronary	eqtl	-0.076606	0.0146086	1.57215e-07		chr17_40597555_b37	0.898467		Tier 2	No
NAGLU	ENSG00000108784	P54802	Colon_Transverse	eqtl	-0.0984279	0.01877	1.57215e-07		chr17_40597555_b37	0.981803		Tier 2	No
NAGLU	ENSG00000108784	P54802	Stomach	eqtl	-0.121708	0.0232093	1.57215e-07		chr17_40597555_b37	0.90006		Tier 2	No
NAGLU	ENSG00000108784	P54802	Colon_Sigmoid	eqtl	-0.0898995	0.018068	6.50426e-07		chr17_40624656_b37	0.943872		Tier 2	No
NAT14	ENSG00000090971	Q8WUY8	Artery_Aorta	eqtl	-0.0303515	0.00612867	7.33109e-07		chr19_55999142_b37	0.944159		Tier 2	Yes
NAT14	ENSG00000090971	Q8WUY8	Artery_Tibial	eqtl	-0.043952	0.00887491	7.33109e-07		chr19_55999142_b37	0.944159		Tier 2	Yes
NAT14	ENSG00000090971	Q8WUY8	Muscle_Skeletal	eqtl	-0.0839858	0.0169587	7.33109e-07		chr19_55999142_b37	0.909074		Tier 2	Yes
NAT14	ENSG00000090971	Q8WUY8	Nerve_Tibial	eqtl	-0.122804	0.024797	7.33109e-07		chr19_55999142_b37	0.937047		Tier 2	Yes
NBEAL1	ENSG00000144426	Q6ZS30	Skin_Sun_Exposed_Lower_leg	eqtl	-0.446761	0.0257226	1.4311e-67		chr2_203670122_b37	0.984076		Tier 2	No
NBEAL1	ENSG00000144426	Q6ZS30	Nerve_Tibial	eqtl	-0.341754	0.0197301	3.24208e-67		chr2_203939640_b37	0.986535		Tier 2	No
NBEAL1	ENSG00000144426	Q6ZS30	Skin_Not_Sun_Exposed_Suprapubic	eqtl	-0.265168	0.0153403	6.02701e-67		chr2_203859391_b37	0.978768		Tier 2	No
NBEAL1	ENSG00000144426	Q6ZS30	Artery_Aorta	eqtl	-0.133207	0.00780404	2.52637e-65		chr2_203676105_b37	0.984074		Tier 2	No
NBEAL1	ENSG00000144426	Q6ZS30	Adipose_Subcutaneous	eqtl	-0.289256	0.0171925	1.61251e-63		chr2_204040296_b37	0.993719		Tier 2	No
NBEAL1	ENSG00000144426	Q6ZS30	Artery_Tibial	eqtl	-0.148875	0.00916874	2.74807e-59		chr2_203931597_b37	0.987311		Tier 2	No
NBEAL1	ENSG00000144426	Q6ZS30	Lung	eqtl	-0.355122	0.0223196	5.34008e-57		chr2_204121145_b37	0.996541		Tier 2	No
NBEAL1	ENSG00000144426	Q6ZS30	Adipose_Visceral_Omentum	eqtl	-0.305517	0.0207791	6.15523e-49		chr2_203904306_b37	0.980601		Tier 2	No
NBEAL1	ENSG00000144426	Q6ZS30	Artery_Coronary	eqtl	-0.16081	0.013531	1.42289e-32		chr2_203899079_b37	0.980155		Tier 2	No
NBR1	ENSG00000188554	Q14596	Colon_Sigmoid	eqtl	-0.153772	0.026743	8.92434e-09		chr17_41235799_b37	0.965461		Tier 2	No
NBR1	ENSG00000188554	Q14596	Artery_Aorta	eqtl	-0.137374	0.0239955	1.03434e-08		chr17_41188342_b37	0.975893		Tier 2	No
NBR1	ENSG00000188554	Q14596	Brain_Cerebellum	eqtl	-0.0453046	0.00795892	1.25334e-08		chr17_41286822_b37	0.969009		Tier 2	No
NBR1	ENSG00000188554	Q14596	Esophagus_Muscularis	eqtl	-0.238048	0.0418192	1.25334e-08		chr17_41286822_b37	0.965009		Tier 2	No
NBR1	ENSG00000188554	Q14596	Artery_Tibial	eqtl	-0.137927	0.02434	1.45602e-08		chr17_41326508_b37	0.971397		Tier 2	No
NBR1	ENSG00000188554	Q14596	Skin_Sun_Exposed_Lower_leg	eqtl	-0.11295	0.0199324	1.45602e-08		chr17_41347821_b37	0.969915		Tier 2	No
NBR1	ENSG00000188554	Q14596	Lung	eqtl	-0.158656	0.0285142	2.63505e-08		chr17_41297652_b37	0.964517		Tier 2	No
NBR1	ENSG00000188554	Q14596	Nerve_Tibial	eqtl	-0.090341	0.0162364	2.63505e-08		chr17_41377871_b37	0.97711		Tier 2	No
NBR1	ENSG00000188554	Q14596	Skin_Not_Sun_Exposed_Suprapubic	eqtl	-0.141317	0.025754	4.08402e-08		chr17_41442751_b37	0.971782		Tier 2	No
NBR1	ENSG00000188554	Q14596	Esophagus_Mucosa	eqtl	-0.180822	0.0347735	1.99289e-07		chr17_41393260_b37	0.959611		Tier 2	No
NBR1	ENSG00000188554	Q14596	Adipose_Subcutaneous	eqtl	-0.134248	0.0269811	6.50426e-07		chr17_41402144_b37	0.969985		Tier 2	No
NCALD	ENSG00000104490	P61601	Testis	eqtl	0.0383351	0.00730192	1.52099e-07		chr8_102820406_b37	0.967103		Tier 1	No
NDUFAF6	ENSG00000156170	Q330K2	Muscle_Skeletal	eqtl	-0.0320344	0.00571243	2.04864e-08		chr8_96021876_b37	0.98879		Tier 2	No
NDUFAF6	ENSG00000156170	Q330K2	Heart_Atrial_Appendage	eqtl	-0.0752158	0.0136279	3.40487e-08		chr8_96024082_b37	0.732091	0.956531	Tier 2	No
NDUFAF7	ENSG00000003509	Q7L592	Brain_Cerebellum	eqtl	-0.0411713	0.00841623	9.98713e-07		chr2_37465309_b37	0.985188		Tier 2	Yes
NEDD4	ENSG00000069869	P46934	Artery_Tibial	eqtl	-0.0787955	0.0141974	2.8567e-08		chr15_56135709_b37	0.997939		Tier 2	No
NEDD4	ENSG00000069869	P46934	Artery_Aorta	eqtl	-0.0800704	0.0147878	6.14141e-08		chr15_56122347_b37	0.996771		Tier 2	No
NEK9	ENSG00000119638	Q8TD19	Artery_Tibial	eqtl	-0.150311	0.0235657	1.78973e-10		chr14_75443103_b37	0.975132		Tier 2	No
NEK9	ENSG00000119638	Q8TD19	Esophagus_Mucosa	eqtl	0.112339	0.0189797	3.24065e-09		chr14_75550584_b37	0.943255		Tier 2	No
NEK9	ENSG00000119638	Q8TD19	Artery_Aorta	eqtl	-0.0678016	0.0126297	7.94289e-08		chr14_75593152_b37	0.807782		Tier 2	No
NEK9	ENSG00000119638	Q8TD19	Cells_Cultured_fibroblasts	eqtl	-0.0980354	0.0182615	7.94289e-08		chr14_75593152_b37	0.875387		Tier 2	No
NEK9	ENSG00000119638	Q8TD19	Whole_Blood	eqtl	0.142732	0.026672	8.72998e-08		chr14_75510586_b37	0.881696		Tier 2	No
NEK9	ENSG00000119638	Q8TD19	Heart_Atrial_Appendage	eqtl	0.130235	0.0247113	1.36223e-07		chr14_75505486_b37	0.913168		Tier 2	No
NEK9	ENSG00000119638	Q8TD19	Heart_Left_Ventricle	eqtl	0.173434	0.035818	1.28471e-06		chr14_75647494_b37	0.863418		Tier 2	No
NEURL2	ENSG00000124257	Q9BR09	Spleen	eqtl	0.0589118	0.00882434	2.45458e-11		chr20_44555775_b37	0.996398		Tier 2	No
NFU1	ENSG00000169599	Q9UMS0	Thyroid	eqtl	0.0835457	0.0144965	8.25545e-09		chr2_69544684_b37	0.992089		Tier 2	No
NFU1	ENSG00000169599	Q9UMS0	Skin_Not_Sun_Exposed_Suprapubic	eqtl	0.0925563	0.016208	1.12627e-08		chr2_69647241_b37	0.987955		Tier 2	No
NFU1	ENSG00000169599	Q9UMS0	Esophagus_Muscularis	eqtl	0.144418	0.0264528	4.77586e-08		chr2_69675468_b37	0.987333		Tier 2	No
NICN1	ENSG00000145029	Q9BSH3	Artery_Tibial	eqtl	-0.140545	0.0226453	5.42227e-10	0.0023991	chr3_49418373_b37, chr3_49416825_b37	1.723e-06	0.962614	Tier 2	No
NKX2-5	ENSG00000183072	P52952	Brain_Cerebellar_Hemisphere	eqtl	-0.0276012	0.00583323	2.22639e-06		chr5_172662024_b37	0.969962		Tier 1	Yes
NKX2-5	ENSG00000183072	P52952	Pituitary	eqtl	-0.0227442	0.00480677	2.22639e-06		chr5_172662024_b37	0.987286		Tier 1	Yes
NKX2-5	ENSG00000183072	P52952	Brain_Cerebellum	eqtl	-0.025849	0.00551984	2.82807e-06		chr5_172670745_b37	0.985803		Tier 1	Yes
NLRC5	ENSG00000140853	Q86WI3	Cells_Cultured_fibroblasts	eqtl	0.0423006	0.00704306	1.90149e-09	0.665397	chr16_56999328_b37, chr16_57034645_b37	0.864652		Tier 2	No
NME2	ENSG00000243678	P22392	Brain_Hypothalamus	eqtl	-0.0472669	0.00853111	3.01539e-08		chr17_49243804_b37	0.912122		Tier 2	No
NME2	ENSG00000243678	P22392	Minor_Salivary_Gland	eqtl	-0.0603371	0.0111624	6.4662e-08		chr17_49231627_b37	0.98543		Tier 2	No
NME2	ENSG00000243678	P22392	Whole_Blood	eqtl	-0.0785827	0.0149166	1.3782e-07	0.0234672	chr17_49226417_b37, chr17_49243804_b37	0.86864		Tier 2	No
NME2	ENSG00000243678	P22392	Pancreas	eqtl	-0.0503729	0.0100404	5.24806e-07	0.00392488	chr17_49287320_b37, chr17_49226417_b37	0.812673		Tier 2	No
NME2	ENSG00000243678	P22392	Prostate	eqtl	-0.0413872	0.00851436	1.16873e-06	0.00234373	chr17_49243804_b37, chr17_49226417_b37	0.914126		Tier 2	No
NME2	ENSG00000243678	P22392	Testis	eqtl	-0.0520744	0.010774	1.34266e-06		chr17_49312929_b37	0.875807		Tier 2	No
NME2	ENSG00000243678	P22392	Cells_Cultured_fibroblasts	eqtl	-0.0566442	0.0119195	2.01204e-06	0.00132794	chr17_49243804_b37, chr17_49226417_b37	0.807637		Tier 2	No
NME6	ENSG00000172113	O75414	Esophagus_Gastroesophageal_Junction	eqtl	0.0583298	0.010852	7.65827e-08		chr3_48305456_b37	0.988587		Tier 2	Yes
NME6	ENSG00000172113	O75414	Adipose_Visceral_Omentum	eqtl	0.0586978	0.0109205	7.65827e-08		chr3_48320332_b37	0.98387		Tier 2	Yes
NME6	ENSG00000172113	O75414	Stomach	eqtl	0.0542128	0.0100861	7.65827e-08		chr3_48320332_b37	0.987189		Tier 2	Yes
NME6	ENSG00000172113	O75414	Brain_Frontal_Cortex_BA9	eqtl	0.0598633	0.0114571	1.74155e-07		chr3_48342669_b37	0.969069		Tier 2	Yes
NME6	ENSG00000172113	O75414	Colon_Sigmoid	eqtl	0.051659	0.00988689	1.74155e-07		chr3_48342669_b37	0.975212		Tier 2	Yes
NME6	ENSG00000172113	O75414	Colon_Transverse	eqtl	0.0451042	0.00871579	2.27911e-07		chr3_48343087_b37	0.9623		Tier 2	Yes
NME6	ENSG00000172113	O75414	Cells_EBV-transformed_lymphocytes	eqtl	0.0217248	0.00419803	2.27911e-07		chr3_48343087_b37	0.980601		Tier 2	Yes
NME6	ENSG00000172113	O75414	Esophagus_Mucosa	eqtl	0.0883309	0.0171516	2.60486e-07		chr3_48374734_b37	0.907763		Tier 2	Yes
NME6	ENSG00000172113	O75414	Pancreas	eqtl	0.0461201	0.00895536	2.60486e-07		chr3_48346985_b37	0.983416		Tier 2	Yes
NME6	ENSG00000172113	O75414	Prostate	eqtl	0.0514892	0.0099979	2.60486e-07		chr3_48374734_b37	0.898784		Tier 2	Yes
NME6	ENSG00000172113	O75414	Spleen	eqtl	0.0416768	0.00809258	2.60486e-07		chr3_48374734_b37	0.882457		Tier 2	Yes
NME6	ENSG00000172113	O75414	Whole_Blood	eqtl	0.0758412	0.0147265	2.60486e-07		chr3_48350375_b37	0.974877		Tier 2	Yes
NME6	ENSG00000172113	O75414	Adipose_Subcutaneous	eqtl	0.0668477	0.0129801	2.60486e-07		chr3_48350375_b37	0.923085		Tier 2	Yes
NME6	ENSG00000172113	O75414	Heart_Left_Ventricle	eqtl	0.0761139	0.0147794	2.60486e-07		chr3_48346985_b37	0.981224		Tier 2	Yes
NME6	ENSG00000172113	O75414	Muscle_Skeletal	eqtl	0.0451459	0.0087662	2.60486e-07		chr3_48378500_b37	0.825128		Tier 2	Yes
NME6	ENSG00000172113	O75414	Nerve_Tibial	eqtl	0.047064	0.00913864	2.60486e-07		chr3_48374734_b37	0.869707		Tier 2	Yes
NME6	ENSG00000172113	O75414	Skin_Not_Sun_Exposed_Suprapubic	eqtl	0.0409517	0.00795178	2.60486e-07		chr3_48374734_b37	0.827348		Tier 2	Yes
NME6	ENSG00000172113	O75414	Skin_Sun_Exposed_Lower_leg	eqtl	0.0404243	0.00784937	2.60486e-07		chr3_48335857_b37	0.964559		Tier 2	Yes
NME6	ENSG00000172113	O75414	Testis	eqtl	0.0551073	0.0107005	2.60486e-07		chr3_48374734_b37	0.881575		Tier 2	Yes
NME6	ENSG00000172113	O75414	Cells_Cultured_fibroblasts	eqtl	0.0291769	0.00574915	3.87496e-07		chr3_48353543_b37	0.977928		Tier 2	Yes
NME6	ENSG00000172113	O75414	Liver	eqtl	0.0418538	0.00824705	3.87496e-07		chr3_48333446_b37	0.983059		Tier 2	Yes
NME6	ENSG00000172113	O75414	Artery_Tibial	eqtl	0.0414024	0.00828048	5.73303e-07		chr3_48339360_b37	0.962458		Tier 2	Yes
NME6	ENSG00000172113	O75414	Esophagus_Muscularis	eqtl	0.0401152	0.00802304	5.73303e-07		chr3_48339360_b37	0.968459		Tier 2	Yes
NME6	ENSG00000172113	O75414	Small_Intestine_Terminal_Ileum	eqtl	0.0426701	0.00853403	5.73303e-07		chr3_48339360_b37	0.974706		Tier 2	Yes
NME6	ENSG00000172113	O75414	Artery_Aorta	eqtl	0.0564074	0.01139	7.33109e-07		chr3_48349503_b37	0.964386		Tier 2	Yes
NME6	ENSG00000172113	O75414	Breast_Mammary_Tissue	eqtl	0.0701944	0.0144083	1.10589e-06		chr3_48375434_b37	0.887065		Tier 2	Yes
NME6	ENSG00000172113	O75414	Heart_Atrial_Appendage	eqtl	0.0682356	0.0141876	1.5129e-06		chr3_48343708_b37	0.972547		Tier 2	Yes
NME6	ENSG00000172113	O75414	Lung	eqtl	0.149311	0.0310449	1.5129e-06		chr3_48343708_b37	0.978123		Tier 2	Yes
NME7	ENSG00000143156	Q9Y5B8	Adipose_Subcutaneous	eqtl	-0.0881586	0.0116436	3.6924e-14	0.00452534	chr1_169283312_b37, chr1_169255192_b37	0.00953876	0.827847	Tier 2	No
NME7	ENSG00000143156	Q9Y5B8	Whole_Blood	eqtl	-0.091322	0.0123594	1.48061e-13		chr1_169176590_b37	0.9658		Tier 2	No
NME7	ENSG00000143156	Q9Y5B8	Colon_Sigmoid	eqtl	-0.064808	0.00951222	9.54957e-12	0.0400044	chr1_169283312_b37, chr1_169253884_b37	0.0175501	0.858862	Tier 2	No
NME7	ENSG00000143156	Q9Y5B8	Liver	eqtl	-0.0736379	0.0108881	1.35016e-11		chr1_169159866_b37	0.958112		Tier 2	No
NME7	ENSG00000143156	Q9Y5B8	Esophagus_Gastroesophageal_Junction	eqtl	-0.0714243	0.0107467	3.00835e-11	0.008253	chr1_169221843_b37, chr1_169283312_b37	0.966564		Tier 2	No
NME7	ENSG00000143156	Q9Y5B8	Artery_Aorta	eqtl	-0.0641171	0.0100213	1.57352e-10	0.00063565	chr1_169218334_b37, chr1_169202364_b37	0.00421235	0.96131	Tier 2	No
NME7	ENSG00000143156	Q9Y5B8	Artery_Tibial	eqtl	-0.0679225	0.0106401	1.72951e-10	0.0006431	chr1_169255020_b37, chr1_169283312_b37	5.08279e-05	0.960247	Tier 2	No
NME7	ENSG00000143156	Q9Y5B8	Artery_Coronary	eqtl	-0.0713159	0.0143386	6.56923e-07		chr1_169137277_b37	0.996173		Tier 2	No
NME7	ENSG00000143156	Q9Y5B8	Adrenal_Gland	eqtl	-0.0261613	0.00530691	8.23685e-07	0.32258	chr1_169309247_b37, chr1_169209884_b37	0.754796	0.993158	Tier 2	No
NME7	ENSG00000143156	Q9Y5B8	Pancreas	eqtl	-0.0411976	0.00855469	1.46619e-06		chr1_169209884_b37	0.580359	0.909721	Tier 2	No
NME7	ENSG00000143156	Q9Y5B8	Prostate	eqtl	-0.0474226	0.00984731	1.46619e-06		chr1_169209884_b37	0.992505		Tier 2	No
NME9	ENSG00000181322	Q86XW9	Muscle_Skeletal	eqtl	-0.198315	0.0226079	1.7563e-18		chr3_137997742_b37	0.998864		Tier 2	No
NOB1	ENSG00000141101	Q9ULX3	Prostate	eqtl	-0.0956845	0.0150014	1.78973e-10		chr16_69757681_b37	0.981294		Tier 2	No
NOB1	ENSG00000141101	Q9ULX3	Heart_Atrial_Appendage	eqtl	-0.104136	0.0180893	8.57453e-09		chr16_69764412_b37	0.808856		Tier 2	No
NOB1	ENSG00000141101	Q9ULX3	Brain_Anterior_cingulate_cortex_BA24	eqtl	-0.0505345	0.00990376	3.35082e-07		chr16_69780022_b37	0.0578831	0.810664	Tier 2	No
NPHP3	ENSG00000113971	Q7Z494	Cells_Cultured_fibroblasts	eqtl	0.0559526	0.00988443	1.50776e-08	0.694058	chr3_132446336_b37, chr3_132436513_b37	0.810963		Tier 1	No
NPHP3	ENSG00000113971	Q7Z494	Adipose_Subcutaneous	eqtl	0.0353161	0.00669348	1.31896e-07	0.0407851	chr3_132446336_b37, chr3_131695284_b37, chr3_132436324_b37, chr3_132436967_b37,	0.87034		Tier 1	No
NRIP3	ENSG00000175352	Q9NQ35	Artery_Tibial	eqtl	-0.0773772	0.0154754	5.73303e-07		chr11_8833359_b37	0.960999		Tier 1	No
NSRP1	ENSG00000126653	Q9H0G5	Brain_Cerebellum	eqtl	-0.0620958	0.0103493	1.97318e-09		chr17_28209059_b37	0.978703		Tier 2	No
NSRP1	ENSG00000126653	Q9H0G5	Skin_Not_Sun_Exposed_Suprapubic	eqtl	-0.0960676	0.0196381	9.98713e-07		chr17_28431198_b37	0.942262		Tier 2	No
NT5C2	ENSG00000076685	P49902	Whole_Blood	eqtl	-0.341264	0.037156	4.13001e-20		chr10_104886374_b37	0.993655		Tier 2	No
NT5DC2	ENSG00000168268	Q9H857	Cells_Cultured_fibroblasts	eqtl	-0.124245	0.0232106	8.65358e-08	0.0963405	chr3_52836217_b37, chr3_52566914_b37	0.997653		Tier 2	No
NUDT5	ENSG00000165609	Q9UKK9	Skin_Not_Sun_Exposed_Suprapubic	eqtl	-0.158101	0.0242251	6.74071e-11		chr10_12292286_b37	0.995091		Tier 2	No
NUDT5	ENSG00000165609	Q9UKK9	Skin_Sun_Exposed_Lower_leg	eqtl	-0.121547	0.0208717	5.76177e-09		chr10_12285128_b37	0.999785		Tier 2	No
OAF	ENSG00000184232	Q86UD1	Cells_Cultured_fibroblasts	eqtl	0.0575066	0.0105393	4.85929e-08	0.738194	chr11_120074732_b37, chr11_120058623_b37	0.985886		Tier 2	No
OAF	ENSG00000184232	Q86UD1	Esophagus_Mucosa	eqtl	0.0963911	0.0203798	2.24819e-06		chr11_120056416_b37	0.936167		Tier 2	No
OAF	ENSG00000184232	Q86UD1	Colon_Transverse	eqtl	0.107238	0.0226732	2.24819e-06		chr11_120056416_b37	0.862913		Tier 2	No
OAF	ENSG00000184232	Q86UD1	Esophagus_Gastroesophageal_Junction	eqtl	0.0660495	0.0139647	2.24819e-06		chr11_120056416_b37	0.867475		Tier 2	No
OAF	ENSG00000184232	Q86UD1	Lung	eqtl	0.0956781	0.0202291	2.24819e-06		chr11_120056416_b37	0.872953		Tier 2	No
OAF	ENSG00000184232	Q86UD1	Pancreas	eqtl	0.0491221	0.0103858	2.24819e-06		chr11_120056416_b37	0.865942		Tier 2	No
OAF	ENSG00000184232	Q86UD1	Prostate	eqtl	0.0418457	0.00884738	2.24819e-06		chr11_120056416_b37	0.926994		Tier 2	No
OAF	ENSG00000184232	Q86UD1	Stomach	eqtl	0.0328704	0.00694974	2.24819e-06		chr11_120056416_b37	0.886916		Tier 2	No
OGDH	ENSG00000105953	Q02218	Heart_Atrial_Appendage	eqtl	-0.0327573	0.00634566	2.44114e-07		chr7_44610490_b37	0.901364		Tier 2	Yes
OPN5	ENSG00000124818	Q6U736	Heart_Left_Ventricle	eqtl	-0.0392507	0.00825272	1.97371e-06		chr6_47631231_b37	0.987126		Tier 2	Yes
OPRL1	ENSG00000125510	P41146	Minor_Salivary_Gland	eqtl	-0.0467874	0.0082194	1.25334e-08		chr20_62715548_b37	0.982837		Tier 2	No
OPRL1	ENSG00000125510	P41146	Muscle_Skeletal	eqtl	-0.0507908	0.00912829	2.63505e-08		chr20_62711459_b37	0.967462		Tier 2	No
OPRL1	ENSG00000125510	P41146	Pancreas	eqtl	-0.0215481	0.0038727	2.63505e-08		chr20_62711459_b37	0.980366		Tier 2	No
OPRL1	ENSG00000125510	P41146	Whole_Blood	eqtl	0.102553	0.0184312	2.63505e-08		chr20_62711459_b37	0.981889		Tier 2	No
OPRL1	ENSG00000125510	P41146	Adipose_Visceral_Omentum	eqtl	-0.107611	0.0195177	3.5174e-08		chr20_62712053_b37	0.921411		Tier 2	No
OPRL1	ENSG00000125510	P41146	Adrenal_Gland	eqtl	-0.0316116	0.00573347	3.5174e-08		chr20_62712053_b37	0.97303		Tier 2	No
OPRL1	ENSG00000125510	P41146	Brain_Cerebellar_Hemisphere	eqtl	-0.0423494	0.00768102	3.5174e-08		chr20_62712053_b37	0.972985		Tier 2	No
OPRL1	ENSG00000125510	P41146	Brain_Cerebellum	eqtl	-0.0447132	0.00810975	3.5174e-08		chr20_62712053_b37	0.975747		Tier 2	No
OPRL1	ENSG00000125510	P41146	Esophagus_Mucosa	eqtl	-0.0738948	0.0134025	3.5174e-08		chr20_62712053_b37	0.969608		Tier 2	No
OPRL1	ENSG00000125510	P41146	Esophagus_Muscularis	eqtl	-0.058139	0.0105448	3.5174e-08		chr20_62712053_b37	0.972991		Tier 2	No
OPRL1	ENSG00000125510	P41146	Adipose_Subcutaneous	eqtl	-0.0660782	0.0119848	3.5174e-08		chr20_62712053_b37	0.973323		Tier 2	No
OPRL1	ENSG00000125510	P41146	Artery_Aorta	eqtl	-0.0449638	0.0081552	3.5174e-08		chr20_62712053_b37	0.974031		Tier 2	No
OPRL1	ENSG00000125510	P41146	Colon_Sigmoid	eqtl	-0.0490313	0.00889293	3.5174e-08		chr20_62712053_b37	0.968756		Tier 2	No
OPRL1	ENSG00000125510	P41146	Heart_Atrial_Appendage	eqtl	-0.0558886	0.0101367	3.5174e-08		chr20_62709274_b37	0.950612		Tier 2	No
OPRL1	ENSG00000125510	P41146	Nerve_Tibial	eqtl	-0.0531373	0.00963765	3.5174e-08		chr20_62709274_b37	0.969994		Tier 2	No
OPRL1	ENSG00000125510	P41146	Skin_Not_Sun_Exposed_Suprapubic	eqtl	-0.0573145	0.0103953	3.5174e-08		chr20_62709274_b37	0.969581		Tier 2	No
OPRL1	ENSG00000125510	P41146	Artery_Tibial	eqtl	-0.0572137	0.0106055	6.86241e-08		chr20_62706105_b37	0.972594		Tier 2	No
OPRL1	ENSG00000125510	P41146	Cells_Cultured_fibroblasts	eqtl	-0.0657525	0.0121883	6.86241e-08		chr20_62706105_b37	0.972111		Tier 2	No
OPRL1	ENSG00000125510	P41146	Heart_Left_Ventricle	eqtl	-0.0728055	0.0134957	6.86241e-08		chr20_62706105_b37	0.96325		Tier 2	No
OPRL1	ENSG00000125510	P41146	Stomach	eqtl	-0.035917	0.00665779	6.86241e-08		chr20_62706105_b37	0.968901		Tier 2	No
OPRL1	ENSG00000125510	P41146	Artery_Coronary	eqtl	-0.0576479	0.0108273	1.01329e-07		chr20_62695931_b37	0.969863		Tier 2	No
OPRL1	ENSG00000125510	P41146	Esophagus_Gastroesophageal_Junction	eqtl	-0.0466117	0.00875447	1.01329e-07		chr20_62695931_b37	0.963658		Tier 2	No
OPRL1	ENSG00000125510	P41146	Prostate	eqtl	-0.0641792	0.012054	1.01329e-07		chr20_62695931_b37	0.954143		Tier 2	No
OPRL1	ENSG00000125510	P41146	Colon_Transverse	eqtl	-0.0527086	0.010219	2.49742e-07		chr20_62692060_b37	0.961043		Tier 2	No
OSER1	ENSG00000132823	Q9NX31	Whole_Blood	eqtl	-0.0915126	0.0175838	1.94674e-07	0.0792115	chr20_42849093_b37, chr20_42838550_b37	0.639109	0.917041	Tier 1	Yes
OSR1	ENSG00000143867	Q8TAX0	Artery_Tibial	eqtl	-0.122973	0.0230975	1.01469e-07		chr2_19919387_b37	0.982506		Tier 1	No
OVOL1	ENSG00000172818	O14753	Thyroid	eqtl	-0.062953	0.0120611	1.79395e-07		chr11_65531109_b37	0.0109538	0.939149	Tier 2	No
PAFAH1B1	ENSG00000007168	P43034	Esophagus_Mucosa	eqtl	-0.118712	0.0244767	1.23461e-06		chr17_2529000_b37	0.917721		Tier 1	Yes
PALLD	ENSG00000129116	Q8WX93	Spleen	eqtl	-0.155491	0.0184989	4.26386e-17		chr4_169690820_b37	0.99113		Tier 1	No
PALLD	ENSG00000129116	Q8WX93	Nerve_Tibial	eqtl	-0.179356	0.0291261	7.37183e-10		chr4_169751948_b37	0.991737		Tier 1	No
PAN2	ENSG00000135473	Q504Q3	Cells_Cultured_fibroblasts	eqtl	-0.143283	0.0268214	9.18733e-08		chr12_56688237_b37	0.985841		Tier 2	No
PAN2	ENSG00000135473	Q504Q3	Heart_Atrial_Appendage	eqtl	-0.148948	0.0283069	1.42571e-07		chr12_56747744_b37	0.945349		Tier 2	No
PCCB	ENSG00000114054	P05166	Breast_Mammary_Tissue	eqtl	0.187004	0.0214009	2.37074e-18		chr3_136080537_b37	0.959496		Tier 2	No
PCCB	ENSG00000114054	P05166	Skin_Not_Sun_Exposed_Suprapubic	eqtl	0.153679	0.02627	4.91573e-09		chr3_135994043_b37	0.893964		Tier 2	No
PDGFD	ENSG00000170962	Q9GZP0	Artery_Aorta	eqtl	0.217901	0.0162141	3.57114e-41		chr11_103673277_b37	0.995418		Tier 1	No
PGAP3	ENSG00000161395	Q96FM1	Brain_Nucleus_accumbens_basal_ganglia	eqtl	0.0905927	0.0169049	8.36957e-08		chr17_37829570_b37	0.89208		Tier 2	No
PGAP3	ENSG00000161395	Q96FM1	Heart_Atrial_Appendage	eqtl	0.0539654	0.0104191	2.22497e-07		chr17_37832735_b37	0.783424	0.859592	Tier 2	No
PGAP3	ENSG00000161395	Q96FM1	Prostate	eqtl	0.082194	0.0161084	3.35082e-07		chr17_37827163_b37	0.89931		Tier 2	No
PHACTR1	ENSG00000112137	Q9C0D0	Artery_Aorta	eqtl	-0.360252	0.0132104	9.55635e-164		chr6_12903957_b37	0.999997		Tier 1	No
PHACTR1	ENSG00000112137	Q9C0D0	Artery_Coronary	eqtl	-0.259412	0.00951262	9.55635e-164		chr6_12903957_b37	0.999473		Tier 1	No
PHACTR1	ENSG00000112137	Q9C0D0	Artery_Tibial	eqtl	-0.239334	0.00961412	8.64258e-137	3.78132e-29	chr6_13283930_b37, chr6_12903957_b37, chr6_13316658_b37	1		Tier 1	No
PHF23	ENSG00000040633	Q9BUL5	Whole_Blood	eqtl	-0.199343	0.0370707	7.55866e-08		chr17_7141140_b37	0.992834		Tier 1	Yes
PITPNM3	ENSG00000091622	Q9BZ71	Esophagus_Gastroesophageal_Junction	eqtl	-0.0916465	0.0148194	6.2414e-10		chr17_6508829_b37	0.99629		Tier 2	Yes
PITPNM3	ENSG00000091622	Q9BZ71	Esophagus_Muscularis	eqtl	-0.158329	0.0258219	8.70111e-10		chr17_6512470_b37	0.995375		Tier 2	Yes
PITPNM3	ENSG00000091622	Q9BZ71	Testis	eqtl	0.0484325	0.00799528	1.38142e-09	0.735624	chr17_6481494_b37, chr17_6481605_b37	0.995603		Tier 2	Yes
PITPNM3	ENSG00000091622	Q9BZ71	Cells_EBV-transformed_lymphocytes	eqtl	0.0342077	0.00620512	3.53128e-08		chr17_6476454_b37	0.995171		Tier 2	Yes
PKD1L3	ENSG00000277481	Q7Z443	Adipose_Visceral_Omentum	eqtl	0.0859401	0.0132753	9.56417e-11		chr16_72115238_b37	0.935181		Tier 2	No
PLB1	ENSG00000163803	Q6P1J6	Nerve_Tibial	eqtl	0.0562477	0.0113546	7.27922e-07	0.364694	chr2_28819902_b37, chr2_28847806_b37	0.95023		Tier 2	Yes
PLB1	ENSG00000163803	Q6P1J6	Adipose_Subcutaneous	eqtl	0.105421	0.0221716	1.98695e-06	0.808263	chr2_28844920_b37, chr2_28826275_b37	0.939663		Tier 2	Yes
PLCE1	ENSG00000138193	Q9P212	Nerve_Tibial	eqtl	0.0976424	0.0110143	7.64478e-19	0.00580286	chr10_96029170_b37, chr10_95759507_b37, chr10_95752776_b37	0.994309		Tier 1	No
PLCE1	ENSG00000138193	Q9P212	Lung	eqtl	0.174246	0.0233106	7.72039e-14		chr10_96013824_b37	0.997281		Tier 1	No
PLCE1	ENSG00000138193	Q9P212	Skin_Sun_Exposed_Lower_leg	eqtl	0.14321	0.0191826	8.28996e-14	0.860456	chr10_95750827_b37, chr10_96038686_b37	0.900028		Tier 1	No
PLCE1	ENSG00000138193	Q9P212	Adipose_Subcutaneous	eqtl	0.0577681	0.00994148	6.2171e-09		chr10_95759399_b37	0.995062		Tier 1	No
PLCE1	ENSG00000138193	Q9P212	Colon_Transverse	eqtl	0.172516	0.0296888	6.2171e-09		chr10_95759399_b37	0.996932		Tier 1	No
PLCE1	ENSG00000138193	Q9P212	Heart_Atrial_Appendage	eqtl	0.108155	0.0186128	6.2171e-09		chr10_95759399_b37	0.995385		Tier 1	No
PLCE1	ENSG00000138193	Q9P212	Ovary	eqtl	0.0347487	0.00624127	2.5832e-08		chr10_95777150_b37	0.997096		Tier 1	No
PLCE1	ENSG00000138193	Q9P212	Thyroid	eqtl	0.121928	0.0241429	4.41256e-07	0.0225716	chr10_95169574_b37, chr10_95750827_b37	0.99512		Tier 1	No
PLEKHA1	12459_13	Q9HB21	Blood_Plasma	pqtl	-0.0348711	0.00624962	2.40924e-08	2.67961e-11	chr10_124158082_b37, chr10_124316331_b37, chr10_124154626_b37, chr10_124060802_b37	0.450537	0.995944	Tier 2	No
PLEKHJ1	ENSG00000104886	Q9NW61	Cells_Cultured_fibroblasts	eqtl	-0.148618	0.0312361	1.95622e-06		chr19_2233482_b37	0.933194		Tier 2	No
PLEKHJ1	ENSG00000104886	Q9NW61	Esophagus_Muscularis	eqtl	-0.0663506	0.0139454	1.95622e-06		chr19_2233482_b37	0.993548		Tier 2	No
PLEKHJ1	ENSG00000104886	Q9NW61	Muscle_Skeletal	eqtl	-0.118596	0.0249262	1.95622e-06		chr19_2233482_b37	0.988908		Tier 2	No
PLEKHJ1	ENSG00000104886	Q9NW61	Skin_Sun_Exposed_Lower_leg	eqtl	-0.126834	0.0267166	2.0608e-06		chr19_2207549_b37	0.95238		Tier 2	No
PLEKHJ1	ENSG00000104886	Q9NW61	Artery_Tibial	eqtl	-0.0554008	0.0116698	2.0608e-06		chr19_2207549_b37	0.99388		Tier 2	No
PLEKHJ1	ENSG00000104886	Q9NW61	Nerve_Tibial	eqtl	-0.0884529	0.0188506	2.7014e-06		chr19_2199576_b37	0.993242		Tier 2	No
PLEKHM1	ENSG00000225190	Q9Y4G2	Esophagus_Mucosa	eqtl	-0.0367753	0.00657065	2.1821e-08	0.735805	chr17_43606929_b37, chr17_44129949_b37	0.968151		Tier 2	Yes
PLEKHM1	ENSG00000225190	Q9Y4G2	Adrenal_Gland	eqtl	0.0594302	0.0107432	3.16754e-08		chr17_43946318_b37	0.876589		Tier 2	Yes
PLEKHM1	ENSG00000225190	Q9Y4G2	Brain_Cerebellum	eqtl	-0.0242864	0.00507746	1.72548e-06	0.0293996	chr17_43573592_b37, chr17_44083402_b37	0.967375		Tier 2	Yes
PLEKHM1	ENSG00000225190	Q9Y4G2	Brain_Cerebellar_Hemisphere	eqtl	-0.0314689	0.00675284	3.16064e-06	0.00447228	chr17_43573592_b37, chr17_44018488_b37	0.957766		Tier 2	Yes
PLEKHM2	ENSG00000116786	Q8IWE5	Brain_Cerebellar_Hemisphere	eqtl	-0.0375652	0.00737582	3.52398e-07		chr1_16027665_b37	0.988987		Tier 1	Yes
PLEKHM2	ENSG00000116786	Q8IWE5	Brain_Cerebellum	eqtl	-0.0387295	0.00760443	3.52398e-07		chr1_16027665_b37	0.989138		Tier 1	Yes
PLEKHM2	ENSG00000116786	Q8IWE5	Esophagus_Mucosa	eqtl	0.0470702	0.00973866	1.34266e-06		chr1_16005792_b37	0.990453		Tier 1	Yes
PLPP3	ENSG00000162407	O14495	Brain_Cortex	eqtl	-0.328746	0.0230194	2.86417e-46		chr1_56972353_b37	0.987913		Tier 1	No
PLTP	ENSG00000100979	P55058	Spleen	eqtl	0.0605368	0.00906775	2.45458e-11		chr20_44555775_b37	0.999039		Tier 2	No
PLXND1	ENSG00000004399	Q9Y4D7	Whole_Blood	eqtl	0.126569	0.0239015	1.18721e-07		chr3_129333391_b37	0.98717		Tier 1	Yes
PML	ENSG00000140464	P29590	Whole_Blood	eqtl	-0.166111	0.0281427	3.58167e-09		chr15_74275676_b37	0.933376		Tier 2	No
PML	ENSG00000140464	P29590	Cells_Cultured_fibroblasts	eqtl	-0.168585	0.0289966	6.10144e-09		chr15_74248548_b37	0.867026		Tier 2	No
PNMT	ENSG00000141744	P11086	Nerve_Tibial	eqtl	0.159547	0.0307276	2.07703e-07		chr17_37727950_b37	0.861962		Tier 2	No
POC1B	ENSG00000139323	Q8TC44	Whole_Blood	eqtl	-0.314297	0.035642	1.16333e-18		chr12_89933931_b37	0.938837		Tier 2	No
PPCS	17843_30	Q9HAB8	Blood_Plasma	pqtl	0.118693	0.0229358	2.27911e-07		chr1_42903360_b37	0.989001		Tier 2	No
PPM1E	ENSG00000175175	Q8WY54	Adrenal_Gland	eqtl	-0.0700011	0.0140763	6.59339e-07		chr17_56709034_b37	0.813128		Tier 2	Yes
PPP1CB	ENSG00000213639	P62140	Nerve_Tibial	eqtl	0.105768	0.0172132	8.01519e-10	0.360237	chr2_28989887_b37, chr2_28866032_b37	0.99607		Tier 2	Yes
PPP1CB	ENSG00000213639	P62140	Testis	eqtl	0.154694	0.0279203	3.01539e-08		chr2_29075031_b37	0.995266		Tier 2	Yes
PPP1CB	ENSG00000213639	P62140	Prostate	eqtl	0.0917657	0.0165626	3.01539e-08		chr2_29075031_b37	0.991749		Tier 2	Yes
PPP1CB	ENSG00000213639	P62140	Brain_Caudate_basal_ganglia	eqtl	0.0674561	0.0130674	2.44114e-07		chr2_28992293_b37	0.990648		Tier 2	Yes
PPP1CB	ENSG00000213639	P62140	Heart_Atrial_Appendage	eqtl	0.0747308	0.0144766	2.44114e-07		chr2_28992293_b37	0.994668		Tier 2	Yes
PPP1CB	ENSG00000213639	P62140	Adipose_Visceral_Omentum	eqtl	0.0851789	0.0165006	2.44114e-07		chr2_28992293_b37	0.994296		Tier 2	Yes
PPP1CB	ENSG00000213639	P62140	Artery_Aorta	eqtl	0.0930962	0.0181293	2.81941e-07		chr2_29032673_b37	0.993487		Tier 2	Yes
PPP1CB	ENSG00000213639	P62140	Artery_Tibial	eqtl	0.127368	0.0248032	2.81941e-07		chr2_29032673_b37	0.994536		Tier 2	Yes
PPP1CB	ENSG00000213639	P62140	Skin_Not_Sun_Exposed_Suprapubic	eqtl	0.0961076	0.0187157	2.81941e-07		chr2_29032673_b37	0.993033		Tier 2	Yes
PPP1CB	ENSG00000213639	P62140	Spleen	eqtl	0.0707532	0.0137783	2.81941e-07		chr2_29032673_b37	0.994419		Tier 2	Yes
PPP1CB	ENSG00000213639	P62140	Stomach	eqtl	0.115365	0.0224658	2.81941e-07		chr2_29032673_b37	0.993207		Tier 2	Yes
PPP1CB	ENSG00000213639	P62140	Thyroid	eqtl	0.0679294	0.0132284	2.81941e-07		chr2_28995226_b37	0.994666		Tier 2	Yes
PPP1CB	ENSG00000213639	P62140	Esophagus_Muscularis	eqtl	0.140811	0.027421	2.81941e-07		chr2_29032673_b37	0.992237		Tier 2	Yes
PPP1CB	ENSG00000213639	P62140	Colon_Sigmoid	eqtl	0.0856607	0.0167696	3.254e-07		chr2_29046185_b37	0.99487		Tier 2	Yes
PPP1CB	ENSG00000213639	P62140	Esophagus_Gastroesophageal_Junction	eqtl	0.118623	0.0232225	3.254e-07		chr2_29055916_b37	0.994398		Tier 2	Yes
PPP1CB	ENSG00000213639	P62140	Whole_Blood	eqtl	0.144122	0.0282143	3.254e-07		chr2_29046185_b37	0.99466		Tier 2	Yes
PPP1CB	ENSG00000213639	P62140	Adrenal_Gland	eqtl	0.0660574	0.0130007	3.75293e-07		chr2_29044280_b37	0.993573		Tier 2	Yes
PPP1CB	ENSG00000213639	P62140	Brain_Cortex	eqtl	0.0689923	0.0135783	3.75293e-07		chr2_29069551_b37	0.993038		Tier 2	Yes
PPP1CB	ENSG00000213639	P62140	Muscle_Skeletal	eqtl	0.0759949	0.0150364	4.32529e-07		chr2_29017358_b37	0.994374		Tier 2	Yes
PPP1CB	ENSG00000213639	P62140	Brain_Putamen_basal_ganglia	eqtl	0.0744357	0.0148071	4.98142e-07		chr2_29016019_b37	0.983836		Tier 2	Yes
PPP1CB	ENSG00000213639	P62140	Lung	eqtl	0.084489	0.016807	4.98142e-07		chr2_28989887_b37	0.994284		Tier 2	Yes
PPP1CB	ENSG00000213639	P62140	Colon_Transverse	eqtl	0.0799434	0.0162522	8.70235e-07		chr2_29000287_b37	0.986504		Tier 2	Yes
PPP1CB	ENSG00000213639	P62140	Liver	eqtl	0.0594946	0.0120951	8.70235e-07		chr2_29000287_b37	0.993674		Tier 2	Yes
PPP1CB	ENSG00000213639	P62140	Esophagus_Mucosa	eqtl	0.128863	0.0268191	1.54846e-06		chr2_28941262_b37	0.983327		Tier 2	Yes
PPP1R16B	ENSG00000101445	Q96T49	Artery_Aorta	eqtl	-0.0961698	0.019234	5.73303e-07		chr20_37407876_b37	0.993195		Tier 2	Yes
PPP2R3A	ENSG00000073711	Q06190	Stomach	eqtl	-0.089234	0.0179388	6.54639e-07		chr3_135650750_b37	0.00684543	0.962933	Tier 2	No
PPP2R3A	ENSG00000073711	Q06190	Artery_Tibial	eqtl	0.107575	0.0219655	9.70953e-07		chr3_135672088_b37	0.00049409	0.979911	Tier 2	No
PPP2R3A	ENSG00000073711	Q06190	Esophagus_Mucosa	eqtl	0.111127	0.0233952	2.03417e-06		chr3_135767387_b37	0.00111155	0.958236	Tier 2	No
PPP2R3A	ENSG00000073711	Q06190	Adipose_Visceral_Omentum	eqtl	0.0657952	0.0140219	2.7014e-06		chr3_135669311_b37	0.000441216	0.953134	Tier 2	No
PRAM1	ENSG00000133246	Q96QH2	Nerve_Tibial	eqtl	-0.10179	0.0177224	9.26902e-09		chr19_8508391_b37	0.00411803	0.993178	Tier 2	No
PREX1	ENSG00000124126	Q8TCU6	Artery_Aorta	eqtl	0.0562696	0.0103202	4.96998e-08		chr20_47320829_b37	0.459605	0.995287	Tier 1	No
PREX1	ENSG00000124126	Q8TCU6	Prostate	eqtl	0.0591237	0.0122428	1.37036e-06		chr20_47341907_b37	0.42777	0.977156	Tier 1	No
PRKAR1A	ENSG00000108946	P10644	Artery_Aorta	eqtl	-0.109756	0.0191968	1.08172e-08		chr17_66466338_b37	0.999086		Tier 1	No
PRKAR1A	ENSG00000108946	P10644	Artery_Tibial	eqtl	-0.0631058	0.011438	3.44439e-08	0.0852355	chr17_66463985_b37, chr17_66527834_b37	0.999401		Tier 1	No
PRKAR2B	ENSG00000005249	P31323	Artery_Aorta	eqtl	0.0704766	0.010936	1.16025e-10		chr7_106414069_b37	0.999578		Tier 2	Yes
PRKD2	ENSG00000105287	Q9BZL6	Thyroid	eqtl	0.0895855	0.0139488	1.3408e-10	0.727809	chr19_47212343_b37, chr19_47207654_b37	0.995685		Tier 2	Yes
PRKD2	ENSG00000105287	Q9BZL6	Nerve_Tibial	eqtl	0.0621934	0.0106802	5.77223e-09	0.149026	chr19_47176825_b37, chr19_47212343_b37	0.994367		Tier 2	Yes
PRKD2	ENSG00000105287	Q9BZL6	Heart_Atrial_Appendage	eqtl	0.0740249	0.0127526	6.44902e-09	0.135802	chr19_47219122_b37, chr19_47188303_b37	0.933406		Tier 2	Yes
PRKD2	ENSG00000105287	Q9BZL6	Artery_Tibial	eqtl	0.0817378	0.0144481	1.53751e-08	0.0241667	chr19_47212343_b37, chr19_47205419_b37, chr19_47220180_b37	0.996962		Tier 2	Yes
PRKD2	ENSG00000105287	Q9BZL6	Muscle_Skeletal	eqtl	0.0682273	0.012288	2.81879e-08	0.00216755	chr19_47188303_b37, chr19_47212343_b37	0.518943	0.99261	Tier 2	Yes
PRKD2	ENSG00000105287	Q9BZL6	Cells_Cultured_fibroblasts	eqtl	0.0526984	0.00999453	1.34411e-07		chr19_47223949_b37	0.995499		Tier 2	Yes
PRKD2	ENSG00000105287	Q9BZL6	Esophagus_Gastroesophageal_Junction	eqtl	0.078789	0.0155781	4.2436e-07		chr19_47256542_b37	0.992448		Tier 2	Yes
PRKD2	ENSG00000105287	Q9BZL6	Esophagus_Muscularis	eqtl	0.0703717	0.0139138	4.2436e-07		chr19_47256542_b37	0.99178		Tier 2	Yes
PRKD2	ENSG00000105287	Q9BZL6	Adipose_Subcutaneous	eqtl	0.102242	0.0202152	4.2436e-07		chr19_47221557_b37	0.992839		Tier 2	Yes
PRKD2	ENSG00000105287	Q9BZL6	Artery_Aorta	eqtl	0.0747826	0.0147859	4.2436e-07		chr19_47221557_b37	0.992955		Tier 2	Yes
PRKD2	ENSG00000105287	Q9BZL6	Colon_Transverse	eqtl	0.131804	0.0260602	4.2436e-07		chr19_47221557_b37	0.993729		Tier 2	Yes
PRKD2	ENSG00000105287	Q9BZL6	Artery_Coronary	eqtl	0.0735307	0.0147629	6.3332e-07		chr19_47219122_b37	0.856071		Tier 2	Yes
PROCA1	ENSG00000167525	Q8NCQ7	Skin_Not_Sun_Exposed_Suprapubic	eqtl	0.0387073	0.00611199	2.40442e-10	0.589726	chr17_27055311_b37, chr17_27058715_b37	0.996401		Tier 2	Yes
PROCA1	ENSG00000167525	Q8NCQ7	Adipose_Visceral_Omentum	eqtl	0.0731761	0.0119256	8.45862e-10	0.362755	chr17_26899502_b37, chr17_27032827_b37	0.996635		Tier 2	Yes
PROCA1	ENSG00000167525	Q8NCQ7	Cells_Cultured_fibroblasts	eqtl	0.0523698	0.00857605	1.01828e-09	0.910139	chr17_26887271_b37, chr17_26981871_b37	0.996844		Tier 2	Yes
PROCA1	ENSG00000167525	Q8NCQ7	Esophagus_Muscularis	eqtl	0.0600485	0.00983793	1.03594e-09	0.495616	chr17_27035953_b37, chr17_27058296_b37	0.995875		Tier 2	Yes
PROCA1	ENSG00000167525	Q8NCQ7	Breast_Mammary_Tissue	eqtl	0.0463286	0.00772463	2.00349e-09	0.272444	chr17_26977343_b37, chr17_27058296_b37	0.995765		Tier 2	Yes
PROCA1	ENSG00000167525	Q8NCQ7	Artery_Tibial	eqtl	0.0482769	0.00946607	3.39653e-07		chr17_26899502_b37	0.996748		Tier 2	Yes
PROCA1	ENSG00000167525	Q8NCQ7	Nerve_Tibial	eqtl	0.0539051	0.0105701	3.40068e-07	0.338011	chr17_27038414_b37, chr17_26956537_b37	0.996944		Tier 2	Yes
PROCA1	ENSG00000167525	Q8NCQ7	Esophagus_Mucosa	eqtl	0.0440741	0.00867254	3.7343e-07	0.148368	chr17_27058696_b37, chr17_26888725_b37	0.996544		Tier 2	Yes
PROCA1	ENSG00000167525	Q8NCQ7	Skin_Sun_Exposed_Lower_leg	eqtl	0.0451307	0.00888843	3.82488e-07	0.200405	chr17_27053568_b37, chr17_27038414_b37	0.996221		Tier 2	Yes
PROCA1	ENSG00000167525	Q8NCQ7	Ovary	eqtl	0.0486531	0.00968221	5.03433e-07		chr17_27058296_b37	0.994683		Tier 2	Yes
PROCA1	ENSG00000167525	Q8NCQ7	Esophagus_Gastroesophageal_Junction	eqtl	0.042275	0.00841294	5.03433e-07		chr17_27058296_b37	0.996177		Tier 2	Yes
PROCA1	ENSG00000167525	Q8NCQ7	Heart_Atrial_Appendage	eqtl	0.0504901	0.0100478	5.03433e-07		chr17_27058296_b37	0.996453		Tier 2	Yes
PROCA1	ENSG00000167525	Q8NCQ7	Stomach	eqtl	0.0678451	0.0135015	5.03433e-07		chr17_27058296_b37	0.995886		Tier 2	Yes
PROCA1	ENSG00000167525	Q8NCQ7	Brain_Cortex	eqtl	0.0520333	0.0104603	6.54639e-07		chr17_26967962_b37	0.996716		Tier 2	Yes
PROCA1	ENSG00000167525	Q8NCQ7	Thyroid	eqtl	0.0583979	0.011838	8.09429e-07	0.0790233	chr17_27038414_b37, chr17_26899502_b37	0.996519		Tier 2	Yes
PROCA1	ENSG00000167525	Q8NCQ7	Colon_Transverse	eqtl	0.0491194	0.0103045	1.87182e-06	0.0471936	chr17_27038414_b37, chr17_27058296_b37	0.995873		Tier 2	Yes
PROCA1	ENSG00000167525	Q8NCQ7	Adipose_Subcutaneous	eqtl	0.0533458	0.0112942	2.32046e-06	0.155084	chr17_26926101_b37, chr17_27207120_b37	0.99324		Tier 2	Yes
PRTG	ENSG00000166450	Q2VWP7	Artery_Tibial	eqtl	-0.044404	0.00789405	1.85508e-08		chr15_56133889_b37	0.997641		Tier 2	No
PRTG	ENSG00000166450	Q2VWP7	Artery_Aorta	eqtl	-0.0425963	0.00767501	2.8567e-08		chr15_56125135_b37	0.997608		Tier 2	No
PSMC3IP	ENSG00000131470	Q9P2W1	Pancreas	eqtl	0.0603393	0.011508	1.57778e-07		chr17_40710438_b37	0.882048		Tier 2	No
PSRC1	ENSG00000134222	Q6PGN9	Liver	eqtl	-0.0745606	0.00355051	6.55856e-98		chr1_109817590_b37	0.997615		Tier 2	No
PSRC1	ENSG00000134222	Q6PGN9	Esophagus_Mucosa	eqtl	-0.229548	0.0112348	8.7194e-93		chr1_109818306_b37	0.998786		Tier 2	No
PSRC1	ENSG00000134222	Q6PGN9	Whole_Blood	eqtl	-0.280162	0.013712	8.7194e-93		chr1_109818306_b37	0.999636		Tier 2	No
PSRC1	ENSG00000134222	Q6PGN9	Brain_Cortex	eqtl	-0.245375	0.0122132	8.86245e-90		chr1_109822143_b37	0.994331		Tier 2	No
PSRC1	ENSG00000134222	Q6PGN9	Brain_Putamen_basal_ganglia	eqtl	-0.313507	0.0156044	8.86245e-90		chr1_109821511_b37	0.848616		Tier 2	No
PSRC1	ENSG00000134222	Q6PGN9	Cells_Cultured_fibroblasts	eqtl	-0.779207	0.0388309	1.44368e-89		chr1_109817838_b37	0.999055		Tier 2	No
PSRC1	ENSG00000134222	Q6PGN9	Nerve_Tibial	eqtl	-0.528631	0.0264015	3.4908e-89		chr1_109821307_b37	0.999188		Tier 2	No
PSRC1	ENSG00000134222	Q6PGN9	Skin_Sun_Exposed_Lower_leg	eqtl	-0.388424	0.0193992	3.4908e-89		chr1_109821307_b37	0.99877		Tier 2	No
PSRC1	ENSG00000134222	Q6PGN9	Testis	eqtl	-0.186026	0.0106817	6.30701e-68	9.05762e-26	chr1_109817838_b37, chr1_109822404_b37	0.996742		Tier 2	No
PSRC1	ENSG00000134222	Q6PGN9	Minor_Salivary_Gland	eqtl	-0.131176	0.00755303	1.45814e-67		chr1_109814880_b37	0.95039		Tier 2	No
PSRC1	ENSG00000134222	Q6PGN9	Pancreas	eqtl	-0.1061	0.00652345	1.76574e-59	3.13132e-39	chr1_109825591_b37, chr1_109817192_b37	0.988492		Tier 2	No
PSRC1	ENSG00000134222	Q6PGN9	Muscle_Skeletal	eqtl	-0.167921	0.0104883	1.08105e-57	2.56329e-33	chr1_109821307_b37, chr1_109829937_b37	0.999476		Tier 2	No
PSRC1	ENSG00000134222	Q6PGN9	Stomach	eqtl	-0.187641	0.013751	2.14283e-42	3.17294e-52	chr1_109818306_b37, chr1_109825591_b37	0.886566		Tier 2	No
PSRC1	ENSG00000134222	Q6PGN9	Pituitary	eqtl	-0.0871607	0.00662095	1.40685e-39	1.98036e-51	chr1_109825591_b37, chr1_109821307_b37	0.872606		Tier 2	No
PSRC1	ENSG00000134222	Q6PGN9	Skin_Not_Sun_Exposed_Suprapubic	eqtl	-0.1329	0.0156377	1.91712e-17	5.18628e-11	chr1_109816863_b37, chr1_109835383_b37	0.998524		Tier 2	No
PSRC1	ENSG00000134222	Q6PGN9	Adipose_Visceral_Omentum	eqtl	-0.0791734	0.0113509	3.05775e-12	2.57395e-44	chr1_109818158_b37, chr1_109825591_b37	6.12978e-05	0.984144	Tier 2	No
PSTPIP1	ENSG00000140368	O43586	Testis	eqtl	0.0688243	0.0136163	4.31417e-07		chr15_77375090_b37	0.994745		Tier 2	Yes
PTK7	ENSG00000112655	Q13308	Nerve_Tibial	eqtl	0.0975477	0.0183722	1.09912e-07		chr6_43068370_b37	0.995046		Tier 1	No
PVRIG	ENSG00000213413	Q6DKI7	Brain_Amygdala	eqtl	0.0318649	0.00546256	5.43309e-09		chr7_99784704_b37	0.992235		Tier 2	No
PVRIG	ENSG00000213413	Q6DKI7	Brain_Putamen_basal_ganglia	eqtl	0.036968	0.00663528	2.52659e-08		chr7_99785443_b37	0.979147		Tier 2	No
PVRIG	ENSG00000213413	Q6DKI7	Brain_Cerebellar_Hemisphere	eqtl	0.0578785	0.0103885	2.52659e-08		chr7_99780282_b37	0.986337		Tier 2	No
PVRIG	ENSG00000213413	Q6DKI7	Brain_Cerebellum	eqtl	0.0495927	0.00890125	2.52659e-08		chr7_99780282_b37	0.984952		Tier 2	No
PVRIG	ENSG00000213413	Q6DKI7	Brain_Frontal_Cortex_BA9	eqtl	0.0481166	0.00863631	2.52659e-08		chr7_99785443_b37	0.994248		Tier 2	No
PVRIG	ENSG00000213413	Q6DKI7	Brain_Hypothalamus	eqtl	0.0461355	0.00828072	2.52659e-08		chr7_99785443_b37	0.980333		Tier 2	No
PVRIG	ENSG00000213413	Q6DKI7	Brain_Spinal_cord_cervical_c-1	eqtl	0.0328823	0.00590194	2.52659e-08		chr7_99816179_b37	0.903541		Tier 2	No
PVRIG	ENSG00000213413	Q6DKI7	Brain_Substantia_nigra	eqtl	0.0402992	0.0072332	2.52659e-08		chr7_99816179_b37	0.977481		Tier 2	No
PVRIG	ENSG00000213413	Q6DKI7	Muscle_Skeletal	eqtl	0.0308016	0.00552848	2.52659e-08		chr7_99816179_b37	0.985413		Tier 2	No
PVRIG	ENSG00000213413	Q6DKI7	Brain_Caudate_basal_ganglia	eqtl	0.0421726	0.00766775	3.79791e-08		chr7_99800958_b37	0.989508		Tier 2	No
PVRIG	ENSG00000213413	Q6DKI7	Brain_Nucleus_accumbens_basal_ganglia	eqtl	0.0344333	0.00628782	4.3458e-08		chr7_99792608_b37	0.983691		Tier 2	No
PVRIG	ENSG00000213413	Q6DKI7	Brain_Cortex	eqtl	0.0425355	0.00776735	4.3458e-08		chr7_99792608_b37	0.975431		Tier 2	No
PVRIG	ENSG00000213413	Q6DKI7	Brain_Hippocampus	eqtl	0.035191	0.00667978	1.37698e-07		chr7_99809835_b37	0.980854		Tier 2	No
QPCTL	ENSG00000011478	Q9NXS2	Pancreas	eqtl	-0.0866565	0.0128264	1.41758e-11		chr19_46206262_b37	0.846859		Tier 2	No
QPCTL	ENSG00000011478	Q9NXS2	Skin_Sun_Exposed_Lower_leg	eqtl	-0.147731	0.0218663	1.41758e-11		chr19_46206262_b37	0.937957		Tier 2	No
R3HCC1L	ENSG00000166024	Q7Z5L2	Nerve_Tibial	eqtl	-0.0851976	0.0125291	1.04619e-11		chr10_99884428_b37	0.95787		Tier 2	No
R3HCC1L	ENSG00000166024	Q7Z5L2	Skin_Not_Sun_Exposed_Suprapubic	eqtl	-0.130765	0.0196905	3.11508e-11		chr10_99923583_b37	0.957064		Tier 2	No
R3HCC1L	ENSG00000166024	Q7Z5L2	Pituitary	eqtl	-0.0570426	0.00879313	8.74581e-11		chr10_99912682_b37	0.996798		Tier 2	No
RAB23	ENSG00000112210	Q9ULC3	Artery_Aorta	eqtl	-0.186168	0.0241214	1.18217e-14		chr6_57126898_b37	0.14739	0.998649	Tier 2	No
RAB27B	ENSG00000041353	O00194	Skin_Sun_Exposed_Lower_leg	eqtl	-0.141856	0.0304471	3.17609e-06		chr18_52488672_b37	0.981425		Tier 1	Yes
RAB34	ENSG00000109113	P0DI83, Q9BZG1	Esophagus_Muscularis	eqtl	0.0899817	0.0173042	1.99289e-07		chr17_26887988_b37	0.998304		Tier 2	Yes
RAB34	ENSG00000109113	P0DI83, Q9BZG1	Skin_Not_Sun_Exposed_Suprapubic	eqtl	0.117107	0.0229621	3.39653e-07		chr17_26899502_b37	0.997612		Tier 2	Yes
RAB34	ENSG00000109113	P0DI83, Q9BZG1	Artery_Tibial	eqtl	0.157999	0.0312791	4.38854e-07		chr17_26953872_b37	0.996362		Tier 2	Yes
RAB5C	ENSG00000108774	P51148	Pancreas	eqtl	0.145155	0.0226019	1.34299e-10		chr17_40274873_b37	0.929291		Tier 2	No
RAC1	ENSG00000136238	P63000	Cells_EBV-transformed_lymphocytes	eqtl	0.0715183	0.0112924	2.3992e-10		chr7_6475831_b37	0.931278		Tier 2	No
RAC1	ENSG00000136238	P63000	Cells_Cultured_fibroblasts	eqtl	0.0691559	0.0115067	1.85482e-09	1.39125e-06	chr7_6447991_b37, chr7_6439448_b37, chr7_6490693_b37	0.988237		Tier 2	No
RAD51AP2	ENSG00000214842	Q09MP3	Heart_Atrial_Appendage	eqtl	0.0758326	0.0134814	1.85508e-08		chr2_17720520_b37	0.990111		Tier 2	Yes
RALGPS2	ENSG00000116191	Q86X27	Liver	eqtl	0.0553425	0.0115164	1.54322e-06		chr1_178513411_b37	0.980318		Tier 1	Yes
RASSF9	ENSG00000198774	O75901	Spleen	eqtl	-0.064292	0.0115463	2.57411e-08		chr12_86167409_b37	0.989749		Tier 1	Yes
RASSF9	ENSG00000198774	O75901	Adipose_Subcutaneous	eqtl	-0.143455	0.026521	6.33455e-08		chr12_86256295_b37	0.98962		Tier 1	Yes
RBBP5	ENSG00000117222	Q15291	Adipose_Visceral_Omentum	eqtl	0.121773	0.0213242	1.12627e-08		chr1_205070573_b37	0.99479		Tier 2	No
RBFOX2	ENSG00000100320	O43251	Adipose_Subcutaneous	eqtl	-0.135605	0.0288994	2.7014e-06		chr22_36042986_b37	0.974608		Tier 2	Yes
RBFOX2	ENSG00000100320	O43251	Artery_Tibial	eqtl	-0.124422	0.0265162	2.7014e-06		chr22_36042986_b37	0.956062		Tier 2	Yes
RBFOX2	ENSG00000100320	O43251	Nerve_Tibial	eqtl	-0.118683	0.0252931	2.7014e-06		chr22_36042986_b37	0.988103		Tier 2	Yes
RBM23	ENSG00000100461	Q86U06	Brain_Cerebellum	eqtl	0.0296933	0.00573367	2.23369e-07	0.92286	chr14_23382484_b37, chr14_23372913_b37	0.970244		Tier 2	Yes
RBM23	ENSG00000100461	Q86U06	Thyroid	eqtl	0.0464453	0.00958396	1.25878e-06		chr14_23398990_b37	0.981682		Tier 2	Yes
RBM23	ENSG00000100461	Q86U06	Heart_Atrial_Appendage	eqtl	0.0700925	0.0144884	1.31259e-06		chr14_23372913_b37	0.97121		Tier 2	Yes
RBM23	ENSG00000100461	Q86U06	Ovary	eqtl	0.042623	0.00881034	1.31259e-06		chr14_23372913_b37	0.965848		Tier 2	Yes
RBM23	ENSG00000100461	Q86U06	Uterus	eqtl	0.0401368	0.00829643	1.31259e-06		chr14_23372913_b37	0.955997		Tier 2	Yes
RBM23	ENSG00000100461	Q86U06	Brain_Caudate_basal_ganglia	eqtl	0.0403258	0.00857502	2.5674e-06		chr14_23389304_b37	0.971368		Tier 2	Yes
RBM23	ENSG00000100461	Q86U06	Brain_Cerebellar_Hemisphere	eqtl	0.0296285	0.00630032	2.5674e-06		chr14_23389304_b37	0.974229		Tier 2	Yes
RBM23	ENSG00000100461	Q86U06	Brain_Putamen_basal_ganglia	eqtl	0.0336285	0.00715089	2.5674e-06		chr14_23389304_b37	0.970546		Tier 2	Yes
RBM23	ENSG00000100461	Q86U06	Colon_Sigmoid	eqtl	0.0346089	0.00735936	2.5674e-06		chr14_23389304_b37	0.9615		Tier 2	Yes
RBM23	ENSG00000100461	Q86U06	Esophagus_Gastroesophageal_Junction	eqtl	0.0332067	0.0070612	2.5674e-06		chr14_23389304_b37	0.971455		Tier 2	Yes
RBM23	ENSG00000100461	Q86U06	Artery_Tibial	eqtl	0.0367343	0.00786747	3.02464e-06	0.285642	chr14_23374435_b37, chr14_23364106_b37, chr14_23370592_b37	0.973848		Tier 2	Yes
RBM23	ENSG00000100461	Q86U06	Prostate	eqtl	0.0348838	0.0074751	3.06125e-06		chr14_23408837_b37	0.966271		Tier 2	Yes
RBM23	ENSG00000100461	Q86U06	Esophagus_Muscularis	eqtl	0.0450336	0.0096638	3.16166e-06	0.0887374	chr14_23372913_b37, chr14_23364106_b37	0.972823		Tier 2	Yes
REST	ENSG00000084093	Q13127	Heart_Left_Ventricle	eqtl	-0.152917	0.0185598	1.73467e-16		chr4_57774843_b37	0.969053		Tier 1	No
REST	ENSG00000084093	Q13127	Esophagus_Muscularis	eqtl	-0.131335	0.0258479	3.75293e-07		chr4_57819794_b37	0.880488		Tier 1	No
REST	ENSG00000084093	Q13127	Muscle_Skeletal	eqtl	-0.1256	0.0247192	3.75293e-07		chr4_57819794_b37	0.917413		Tier 1	No
REST	ENSG00000084093	Q13127	Artery_Aorta	eqtl	-0.108973	0.0214468	3.75293e-07		chr4_57819794_b37	0.926508		Tier 1	No
REST	ENSG00000084093	Q13127	Cells_Cultured_fibroblasts	eqtl	-0.142959	0.0281356	3.75293e-07		chr4_57819794_b37	0.988724		Tier 1	No
RETREG3	ENSG00000141699	Q86VR2	Muscle_Skeletal	eqtl	0.131385	0.0207185	2.27593e-10		chr17_40716235_b37	0.98419		Tier 2	No
RFTN1	ENSG00000131378	Q14699	Artery_Aorta	eqtl	-0.0580244	0.0120129	1.36404e-06		chr3_16504557_b37	0.99544		Tier 1	Yes
RFTN1	ENSG00000131378	Q14699	Artery_Tibial	eqtl	-0.0461632	0.00972421	2.06201e-06	0.218957	chr3_16478546_b37, chr3_16502336_b37	0.993837		Tier 1	Yes
RGL3	ENSG00000205517	Q3MIN7	Liver	eqtl	0.0564935	0.011636	1.20343e-06		chr19_11505875_b37	0.00209564	0.945415	Tier 1	No
RGL3	ENSG00000205517	Q3MIN7	Thyroid	eqtl	0.0497148	0.0105874	2.65757e-06		chr19_11502646_b37	8.2161e-09	0.831471	Tier 1	No
RGS19	ENSG00000171700	P49795	Adipose_Visceral_Omentum	eqtl	-0.143691	0.0254725	1.6904e-08		chr20_62717930_b37	0.988205		Tier 2	No
RGS19	ENSG00000171700	P49795	Esophagus_Mucosa	eqtl	-0.0557603	0.0100214	2.63505e-08		chr20_62711459_b37	0.974012		Tier 2	No
RGS19	ENSG00000171700	P49795	Heart_Atrial_Appendage	eqtl	-0.0904317	0.0162527	2.63505e-08		chr20_62711459_b37	0.979799		Tier 2	No
RGS19	ENSG00000171700	P49795	Nerve_Tibial	eqtl	-0.106081	0.0190653	2.63505e-08		chr20_62711459_b37	0.974638		Tier 2	No
RGS19	ENSG00000171700	P49795	Skin_Sun_Exposed_Lower_leg	eqtl	-0.0339687	0.00610498	2.63505e-08		chr20_62711459_b37	0.983174		Tier 2	No
RGS19	ENSG00000171700	P49795	Thyroid	eqtl	-0.0878326	0.0157856	2.63505e-08		chr20_62711459_b37	0.981883		Tier 2	No
RGS19	ENSG00000171700	P49795	Brain_Cerebellum	eqtl	-0.0433794	0.00779629	2.63505e-08		chr20_62711459_b37	0.972926		Tier 2	No
RGS19	ENSG00000171700	P49795	Testis	eqtl	-0.0857047	0.0154031	2.63505e-08		chr20_62711459_b37	0.962264		Tier 2	No
RGS19	ENSG00000171700	P49795	Adipose_Subcutaneous	eqtl	-0.10163	0.0184329	3.5174e-08		chr20_62712053_b37	0.974225		Tier 2	No
RGS19	ENSG00000171700	P49795	Adrenal_Gland	eqtl	-0.0496443	0.00900412	3.5174e-08		chr20_62712053_b37	0.960105		Tier 2	No
RGS19	ENSG00000171700	P49795	Breast_Mammary_Tissue	eqtl	-0.111338	0.0201936	3.5174e-08		chr20_62712053_b37	0.973028		Tier 2	No
RGS19	ENSG00000171700	P49795	Colon_Sigmoid	eqtl	-0.0638024	0.011572	3.5174e-08		chr20_62709274_b37	0.972023		Tier 2	No
RGS19	ENSG00000171700	P49795	Pancreas	eqtl	-0.0589415	0.0106904	3.5174e-08		chr20_62712053_b37	0.970485		Tier 2	No
RGS19	ENSG00000171700	P49795	Pituitary	eqtl	-0.0655896	0.0118961	3.5174e-08		chr20_62712053_b37	0.960824		Tier 2	No
RGS19	ENSG00000171700	P49795	Artery_Aorta	eqtl	-0.0947225	0.0171801	3.5174e-08		chr20_62712053_b37	0.967903		Tier 2	No
RGS19	ENSG00000171700	P49795	Brain_Cerebellar_Hemisphere	eqtl	-0.0475091	0.00861686	3.5174e-08		chr20_62712053_b37	0.97034		Tier 2	No
RGS19	ENSG00000171700	P49795	Cells_Cultured_fibroblasts	eqtl	-0.037955	0.00688399	3.5174e-08		chr20_62709274_b37	0.971288		Tier 2	No
RGS19	ENSG00000171700	P49795	Esophagus_Gastroesophageal_Junction	eqtl	-0.0654469	0.0118703	3.5174e-08		chr20_62712053_b37	0.967531		Tier 2	No
RGS19	ENSG00000171700	P49795	Heart_Left_Ventricle	eqtl	-0.0773375	0.0143357	6.86241e-08		chr20_62706105_b37	0.970335		Tier 2	No
RGS19	ENSG00000171700	P49795	Liver	eqtl	-0.0613088	0.0115149	1.01329e-07		chr20_62695931_b37	0.943027		Tier 2	No
RGS19	ENSG00000171700	P49795	Minor_Salivary_Gland	eqtl	-0.0524809	0.00985681	1.01329e-07		chr20_62695931_b37	0.870724		Tier 2	No
RGS19	ENSG00000171700	P49795	Colon_Transverse	eqtl	-0.125853	0.0240322	1.63347e-07		chr20_62707527_b37	0.968623		Tier 2	No
RGS19	ENSG00000171700	P49795	Esophagus_Muscularis	eqtl	-0.0676468	0.0129175	1.63347e-07		chr20_62707527_b37	0.963938		Tier 2	No
RGS19	ENSG00000171700	P49795	Stomach	eqtl	-0.0461281	0.00880839	1.63347e-07		chr20_62707527_b37	0.963638		Tier 2	No
RGS19	ENSG00000171700	P49795	Muscle_Skeletal	eqtl	-0.0371427	0.00709258	1.63347e-07		chr20_62707527_b37	0.964278		Tier 2	No
RGS19	ENSG00000171700	P49795	Prostate	eqtl	-0.100776	0.0193197	1.82615e-07		chr20_62696024_b37	0.967128		Tier 2	No
RGS19	ENSG00000171700	P49795	Artery_Tibial	eqtl	-0.102371	0.0198474	2.49742e-07		chr20_62692060_b37	0.919344		Tier 2	No
RIIAD1	ENSG00000178796	A6NNX1	Muscle_Skeletal	eqtl	-0.0945942	0.014908	2.22145e-10	0.0096552	chr1_151759223_b37, chr1_151696875_b37	0.870857		Tier 2	No
RIIAD1	ENSG00000178796	A6NNX1	Heart_Left_Ventricle	eqtl	-0.0748194	0.0155321	1.45679e-06		chr1_151700189_b37	0.993913		Tier 2	No
RIN1	ENSG00000174791	Q13671	Lung	eqtl	0.121192	0.0226591	8.86936e-08		chr11_66104057_b37	0.98503		Tier 1	Yes
RIN1	ENSG00000174791	Q13671	Whole_Blood	eqtl	0.0427334	0.00815146	1.5848e-07		chr11_66102769_b37	0.996515		Tier 1	Yes
RND2	ENSG00000108830	P52198	Heart_Atrial_Appendage	eqtl	-0.0809697	0.0137896	4.31102e-09		chr17_41394075_b37	0.964954		Tier 2	No
RND2	ENSG00000108830	P52198	Nerve_Tibial	eqtl	-0.0485813	0.00827367	4.31102e-09		chr17_41394075_b37	0.960856		Tier 2	No
RND2	ENSG00000108830	P52198	Skin_Not_Sun_Exposed_Suprapubic	eqtl	-0.0470986	0.00809182	5.86673e-09		chr17_41225839_b37	0.967478		Tier 2	No
RND2	ENSG00000108830	P52198	Esophagus_Mucosa	eqtl	-0.0457602	0.00800291	1.07818e-08		chr17_41229386_b37	0.96604		Tier 2	No
RND2	ENSG00000108830	P52198	Prostate	eqtl	-0.0504652	0.00889254	1.38689e-08		chr17_41187567_b37	0.976049		Tier 2	No
RND2	ENSG00000108830	P52198	Lung	eqtl	-0.0573951	0.0101746	1.6904e-08		chr17_41334925_b37	0.959775		Tier 2	No
RND2	ENSG00000108830	P52198	Testis	eqtl	-0.0889133	0.0157619	1.6904e-08		chr17_41287880_b37	0.962559		Tier 2	No
RND2	ENSG00000108830	P52198	Esophagus_Muscularis	eqtl	-0.113059	0.0206939	4.67062e-08		chr17_41174025_b37	0.973683		Tier 2	No
RNF114	ENSG00000124226	Q9Y508	Small_Intestine_Terminal_Ileum	eqtl	0.0540815	0.0114777	2.45461e-06		chr20_48587633_b37	0.964095		Tier 1	No
RNF114	ENSG00000124226	Q9Y508	Colon_Transverse	eqtl	0.0832287	0.0178563	3.14651e-06		chr20_48591031_b37	0.937361		Tier 1	No
RNF114	ENSG00000124226	Q9Y508	Thyroid	eqtl	0.0713494	0.0153077	3.14651e-06		chr20_48591031_b37	0.987279		Tier 1	No
RNF181	ENSG00000168894	Q9P0P0	Esophagus_Mucosa	eqtl	-0.40604	0.029502	4.24569e-43		chr2_85767735_b37	0.987096		Tier 2	No
RNF40	ENSG00000103549	O75150	Artery_Tibial	eqtl	-0.0665923	0.0140736	2.22639e-06		chr16_30747191_b37	0.982431		Tier 2	Yes
RNF40	ENSG00000103549	O75150	Nerve_Tibial	eqtl	-0.0907055	0.0191697	2.22639e-06		chr16_30747191_b37	0.974232		Tier 2	Yes
RNF40	ENSG00000103549	O75150	Adrenal_Gland	eqtl	-0.0762602	0.0162003	2.50998e-06		chr16_30746822_b37	0.967513		Tier 2	Yes
RNFT1	ENSG00000189050	Q5M7Z0	Skin_Sun_Exposed_Lower_leg	eqtl	-0.0990742	0.0184511	7.89267e-08		chr17_57951973_b37	0.977668		Tier 2	Yes
RNFT1	ENSG00000189050	Q5M7Z0	Whole_Blood	eqtl	-0.203925	0.0380336	8.24414e-08		chr17_57988607_b37	0.99047		Tier 2	Yes
RNFT1	ENSG00000189050	Q5M7Z0	Cells_EBV-transformed_lymphocytes	eqtl	-0.0375931	0.00701141	8.24414e-08		chr17_57965731_b37	0.972672		Tier 2	Yes
RNFT1	ENSG00000189050	Q5M7Z0	Artery_Tibial	eqtl	-0.0678928	0.0138087	8.80303e-07		chr17_58042126_b37	0.996005		Tier 2	Yes
RNFT1	ENSG00000189050	Q5M7Z0	Spleen	eqtl	-0.0915662	0.0186236	8.80303e-07		chr17_58042126_b37	0.937692		Tier 2	Yes
RPS6KA1	ENSG00000117676	Q15418	Liver	eqtl	-0.0393561	0.00681163	7.56937e-09		chr1_26759149_b37	0.994943		Tier 2	No
RPS6KB1	ENSG00000108443	P23443	Pancreas	eqtl	0.0671218	0.0123504	5.48633e-08		chr17_57966230_b37	0.995579		Tier 2	Yes
RPS6KB1	ENSG00000108443	P23443	Pituitary	eqtl	0.0899563	0.0167776	8.24414e-08		chr17_57942585_b37	0.992091		Tier 2	Yes
RPS6KB1	ENSG00000108443	P23443	Whole_Blood	eqtl	0.173943	0.0326586	1.00351e-07		chr17_57934995_b37	0.993497		Tier 2	Yes
RPS6KB1	ENSG00000108443	P23443	Muscle_Skeletal	eqtl	0.140695	0.0264507	1.04254e-07		chr17_58046246_b37	0.996647		Tier 2	Yes
RRAGD	ENSG00000025039	Q9NQL2	Artery_Tibial	eqtl	0.0803922	0.016793	1.69096e-06		chr6_90118764_b37	0.932104		Tier 1	No
RRAGD	ENSG00000025039	Q9NQL2	Skin_Sun_Exposed_Lower_leg	eqtl	0.0976664	0.0204014	1.69096e-06		chr6_90118764_b37	0.986582		Tier 1	No
RRBP1	ENSG00000125844	Q9P2E9	Lung	eqtl	0.135582	0.0259113	1.6718e-07		chr20_17600144_b37	0.97766		Tier 2	No
RRBP1	ENSG00000125844	Q9P2E9	Skin_Sun_Exposed_Lower_leg	eqtl	0.0942053	0.0180037	1.6718e-07		chr20_17600144_b37	0.978453		Tier 2	No
RRBP1	ENSG00000125844	Q9P2E9	Esophagus_Mucosa	eqtl	0.129172	0.025133	2.75419e-07		chr20_17599049_b37	0.985897		Tier 2	No
RRBP1	ENSG00000125844	Q9P2E9	Adipose_Subcutaneous	eqtl	0.125406	0.0251984	6.46627e-07		chr20_17600564_b37	0.978387		Tier 2	No
RRBP1	ENSG00000125844	Q9P2E9	Skin_Not_Sun_Exposed_Suprapubic	eqtl	0.0933792	0.0187631	6.46627e-07		chr20_17600564_b37	0.980671		Tier 2	No
RRBP1	ENSG00000125844	Q9P2E9	Colon_Transverse	eqtl	0.15998	0.0335957	1.91774e-06		chr20_17607213_b37	0.947563		Tier 2	No
RRP1B	ENSG00000160208	Q14684	Thyroid	eqtl	0.0981326	0.0184606	1.06196e-07		chr21_45113629_b37	0.99091		Tier 2	Yes
RRP1B	ENSG00000160208	Q14684	Whole_Blood	eqtl	-0.234412	0.0447621	1.63347e-07		chr21_45012476_b37	0.988884		Tier 2	Yes
RRP1B	ENSG00000160208	Q14684	Esophagus_Mucosa	eqtl	-0.115543	0.0238622	1.28471e-06		chr21_45085829_b37	0.989738		Tier 2	Yes
SARS1	ENSG00000031698	P49591	Muscle_Skeletal	eqtl	-0.177307	0.0232735	2.56797e-14		chr1_109757295_b37	0.925419		Tier 2	No
SAXO1	ENSG00000155875	Q8IYX7	Skin_Not_Sun_Exposed_Suprapubic	eqtl	-0.0528989	0.0109845	1.46619e-06		chr9_19056754_b37	0.949872		Tier 2	Yes
SCD	ENSG00000099194	O00767	Adipose_Visceral_Omentum	eqtl	-0.128448	0.0207175	5.64632e-10		chr10_102075479_b37	0.99987		Tier 1	No
SCD	ENSG00000099194	O00767	Adipose_Subcutaneous	eqtl	-0.126751	0.0204437	5.64632e-10		chr10_102075479_b37	0.999419		Tier 1	No
SCMH1	ENSG00000010803	Q96GD3	Nerve_Tibial	eqtl	-0.0558145	0.0118949	2.7014e-06		chr1_41544279_b37	0.989118		Tier 1	No
SCMH1	ENSG00000010803	Q96GD3	Heart_Atrial_Appendage	eqtl	-0.0995561	0.0212169	2.7014e-06		chr1_41544279_b37	0.849291		Tier 1	No
SELENOI	ENSG00000138018	Q9C0D9	Muscle_Skeletal	eqtl	0.0795482	0.016609	1.67219e-06		chr2_26581018_b37	0.988042		Tier 1	Yes
SEMA3C	ENSG00000075223	Q99985	Muscle_Skeletal	eqtl	0.124594	0.0209544	2.74865e-09		chr7_80583463_b37	0.999459		Tier 1	No
SEMA3C	ENSG00000075223	Q99985	Heart_Left_Ventricle	eqtl	0.127092	0.0217705	5.28826e-09		chr7_80580219_b37	0.999173		Tier 1	No
SEMA5A	ENSG00000112902	Q13591	Artery_Aorta	eqtl	0.0749835	0.00659666	6.11314e-30	0.213623	chr5_9082519_b37, chr5_9544278_b37, chr5_9550642_b37	0.99259		Tier 1	No
SEMA5A	ENSG00000112902	Q13591	Artery_Coronary	eqtl	0.0848968	0.00963114	1.19883e-18		chr5_9546098_b37	0.993895		Tier 1	No
SEMA5A	ENSG00000112902	Q13591	Thyroid	eqtl	0.170321	0.0193222	1.19883e-18		chr5_9546098_b37	0.997614		Tier 1	No
SEMA5A	ENSG00000112902	Q13591	Artery_Tibial	eqtl	0.0898963	0.011266	1.47e-15	7.80124e-05	chr5_9541866_b37, chr5_9546372_b37	0.991876		Tier 1	No
SEMA5A	ENSG00000112902	Q13591	Nerve_Tibial	eqtl	0.108122	0.0167636	1.11976e-10	7.26755e-10	chr5_9546135_b37, chr5_9267331_b37	0.997022		Tier 1	No
SERPINA1	3580_25	P01009	Blood_Plasma	pqtl	0.0340254	0.00589533	7.85296e-09	7.75589e-07	chr14_94847415_b37, chr14_94847262_b37, chr14_94844947_b37, chr14_95078227_b37, chr14_94763493_b37	0.0239659	0.99659	Tier 1	No
SERPINH1	ENSG00000149257	P50454	Cells_Cultured_fibroblasts	eqtl	-0.251939	0.0222913	1.28106e-29	0.39842	chr11_75283653_b37, chr11_75279290_b37	0.999347		Tier 2	No
SETD9	ENSG00000155542	Q8NE22	Testis	eqtl	-0.120169	0.0246833	1.12493e-06		chr5_56197514_b37	0.985016		Tier 1	Yes
SETD9	ENSG00000155542	Q8NE22	Skin_Sun_Exposed_Lower_leg	eqtl	-0.0670734	0.0139886	1.62779e-06		chr5_56199202_b37	0.00309022	0.990403	Tier 1	Yes
SF3A3	ENSG00000183431	Q12874	Cells_EBV-transformed_lymphocytes	eqtl	-0.168652	0.0193192	2.55282e-18		chr1_38455891_b37	0.919541		Tier 2	No
SF3A3	ENSG00000183431	Q12874	Artery_Coronary	eqtl	-0.108201	0.0134343	8.00958e-16		chr1_38445654_b37	0.927618		Tier 2	No
SF3A3	ENSG00000183431	Q12874	Breast_Mammary_Tissue	eqtl	-0.0797589	0.00990295	8.00958e-16		chr1_38445654_b37	0.868105		Tier 2	No
SF3A3	ENSG00000183431	Q12874	Pancreas	eqtl	-0.101407	0.0125909	8.00958e-16		chr1_38445654_b37	0.977954		Tier 2	No
SF3A3	ENSG00000183431	Q12874	Uterus	eqtl	-0.0906376	0.0112537	8.00958e-16		chr1_38445654_b37	0.98094		Tier 2	No
SF3A3	ENSG00000183431	Q12874	Cells_Cultured_fibroblasts	eqtl	-0.301301	0.0374098	8.00958e-16		chr1_38445654_b37	0.913456		Tier 2	No
SF3A3	ENSG00000183431	Q12874	Colon_Transverse	eqtl	-0.14051	0.0174458	8.00958e-16		chr1_38445654_b37	0.905674		Tier 2	No
SF3A3	ENSG00000183431	Q12874	Adipose_Visceral_Omentum	eqtl	-0.0950521	0.0118058	8.19312e-16		chr1_38463504_b37	0.857306		Tier 2	No
SF3A3	ENSG00000183431	Q12874	Adrenal_Gland	eqtl	-0.0718248	0.00892091	8.19312e-16		chr1_38463504_b37	0.996826		Tier 2	No
SF3A3	ENSG00000183431	Q12874	Colon_Sigmoid	eqtl	-0.169503	0.0210529	8.19312e-16		chr1_38463504_b37	0.924683		Tier 2	No
SF3A3	ENSG00000183431	Q12874	Esophagus_Gastroesophageal_Junction	eqtl	-0.111174	0.0138082	8.19312e-16		chr1_38463504_b37	0.933898		Tier 2	No
SF3A3	ENSG00000183431	Q12874	Esophagus_Mucosa	eqtl	-0.133139	0.0165364	8.19312e-16		chr1_38463504_b37	0.999459		Tier 2	No
SF3A3	ENSG00000183431	Q12874	Esophagus_Muscularis	eqtl	-0.117695	0.0146181	8.19312e-16		chr1_38463504_b37	0.900902		Tier 2	No
SF3A3	ENSG00000183431	Q12874	Heart_Atrial_Appendage	eqtl	-0.0960024	0.0119239	8.19312e-16		chr1_38463504_b37	0.995939		Tier 2	No
SF3A3	ENSG00000183431	Q12874	Ovary	eqtl	-0.0828664	0.0102923	8.19312e-16		chr1_38463504_b37	0.872918		Tier 2	No
SF3A3	ENSG00000183431	Q12874	Pituitary	eqtl	-0.104982	0.0130392	8.19312e-16		chr1_38463504_b37	0.857173		Tier 2	No
SF3A3	ENSG00000183431	Q12874	Small_Intestine_Terminal_Ileum	eqtl	-0.120139	0.0149217	8.19312e-16		chr1_38463504_b37	0.984365		Tier 2	No
SF3A3	ENSG00000183431	Q12874	Stomach	eqtl	-0.13548	0.0168272	8.19312e-16		chr1_38463504_b37	0.94056		Tier 2	No
SF3A3	ENSG00000183431	Q12874	Whole_Blood	eqtl	-0.0677601	0.0115286	4.1638e-09		chr1_38465315_b37	0.000595374	0.912824	Tier 2	No
SH2D6	ENSG00000152292	Q7Z4S9	Testis	eqtl	0.0410552	0.00881411	3.19459e-06		chr2_85643149_b37	1.94508e-09	0.990581	Tier 2	No
SHISA4	ENSG00000198892	Q96DD7	Adipose_Visceral_Omentum	eqtl	-0.0864207	0.0180653	1.72026e-06		chr1_201884668_b37	0.624067	0.835762	Tier 2	No
SHISA4	ENSG00000198892	Q96DD7	Adipose_Subcutaneous	eqtl	-0.0971963	0.0205501	2.24819e-06		chr1_201882277_b37	0.948519		Tier 2	No
SHISA4	ENSG00000198892	Q96DD7	Breast_Mammary_Tissue	eqtl	-0.0705062	0.014907	2.24819e-06		chr1_201885791_b37	0.858931		Tier 2	No
SHROOM3	ENSG00000138771	Q8TF72	Liver	eqtl	0.0916615	0.0174431	1.48103e-07		chr4_77417940_b37	0.992438		Tier 1	No
SIK2	ENSG00000170145	Q9H0K1	Cells_Cultured_fibroblasts	eqtl	0.0959638	0.0201524	1.91774e-06		chr11_111568681_b37	0.941964		Tier 2	No
SIPA1	ENSG00000213445	Q96FS4	Cells_Cultured_fibroblasts	eqtl	0.119315	0.0123478	4.33858e-22	0.29862	chr11_65390479_b37, chr11_65405600_b37, chr11_65405510_b37	0.99992		Tier 2	No
SIPA1	ENSG00000213445	Q96FS4	Adipose_Subcutaneous	eqtl	0.174385	0.022407	7.10441e-15		chr11_65405600_b37	0.999845		Tier 2	No
SIPA1	ENSG00000213445	Q96FS4	Cells_EBV-transformed_lymphocytes	eqtl	0.0695448	0.00893593	7.10441e-15		chr11_65405600_b37	0.995893		Tier 2	No
SIPA1	ENSG00000213445	Q96FS4	Esophagus_Mucosa	eqtl	0.0589428	0.00781994	4.79078e-14	0.03342	chr11_65405596_b37, chr11_65405600_b37	0.99999		Tier 2	No
SIPA1	ENSG00000213445	Q96FS4	Whole_Blood	eqtl	0.27659	0.0391316	1.56977e-12		chr11_65390803_b37	0.998853		Tier 2	No
SIPA1	ENSG00000213445	Q96FS4	Nerve_Tibial	eqtl	0.113815	0.0161677	1.92757e-12	0.144619	chr11_65390479_b37, chr11_65473798_b37	0.966768		Tier 2	No
SKAP1	ENSG00000141293	Q86WV1	Liver	eqtl	0.0703515	0.0143022	8.70235e-07		chr17_46265433_b37	0.84762		Tier 1	Yes
SKI	ENSG00000157933	P12755	Cells_Cultured_fibroblasts	eqtl	-0.153886	0.0250683	8.32159e-10	0.000287416	chr1_2223866_b37, chr1_2208751_b37	0.867789		Tier 1	No
SLC22A1	ENSG00000175003	O15245	Skin_Sun_Exposed_Lower_leg	eqtl	-0.189283	0.0133837	2.06718e-45		chr6_160513643_b37	0.86459		Tier 1	No
SLC2A11	ENSG00000133460	Q9BYW1	Liver	eqtl	0.0435726	0.0083968	2.11212e-07		chr22_24266726_b37	0.985712		Tier 2	Yes
SLC2A12	ENSG00000146411	Q8TD20	Muscle_Skeletal	eqtl	0.0775533	0.00995617	6.72889e-15		chr6_134368953_b37	7.65957e-23	0.998962	Tier 2	No
SLC2A12	ENSG00000146411	Q8TD20	Brain_Cerebellum	eqtl	0.0502613	0.00742497	1.29469e-11		chr6_134372711_b37	0.00892609	0.99726	Tier 2	No
SLC2A12	ENSG00000146411	Q8TD20	Heart_Left_Ventricle	eqtl	-0.0778141	0.012177	1.65621e-10		chr6_134379869_b37	0.00548442	0.992711	Tier 2	No
SLC2A12	ENSG00000146411	Q8TD20	Brain_Cerebellar_Hemisphere	eqtl	0.0559	0.00892522	3.77258e-10		chr6_134365043_b37	0.00909461	0.976038	Tier 2	No
SLC2A12	ENSG00000146411	Q8TD20	Artery_Tibial	eqtl	0.0626979	0.0103341	1.30239e-09	1.64626e-07	chr6_134368953_b37, chr6_134337149_b37	4.48569e-19	0.999428	Tier 2	No
SLC2A12	ENSG00000146411	Q8TD20	Artery_Aorta	eqtl	0.0638385	0.0125489	3.63429e-07	4.88469e-10	chr6_134372150_b37, chr6_134324910_b37	2.10076e-05	0.999368	Tier 2	No
SLC2A9	ENSG00000109667	Q9NRM0	Skin_Sun_Exposed_Lower_leg	eqtl	0.0768882	0.0159318	1.39242e-06		chr4_10014221_b37	0.993647		Tier 1	Yes
SLC35F6	ENSG00000213699	Q8N357	Skin_Not_Sun_Exposed_Suprapubic	eqtl	0.136318	0.0268285	3.75293e-07		chr2_27038043_b37	0.987522		Tier 2	Yes
SLC39A5	ENSG00000139540	Q6ZMH5	Pancreas	eqtl	-0.06794	0.013339	3.51822e-07		chr12_56627300_b37	0.989097		Tier 2	No
SLC41A3	ENSG00000114544	Q96GZ6	Cells_Cultured_fibroblasts	eqtl	-0.0351112	0.00656616	8.92785e-08	0.225969	chr3_125803253_b37, chr3_125802874_b37, chr3_125754867_b37	0.949258		Tier 1	Yes
SLC41A3	ENSG00000114544	Q96GZ6	Colon_Transverse	eqtl	-0.03952	0.00755986	1.7171e-07	0.690422	chr3_125825623_b37, chr3_125735175_b37	0.949209		Tier 1	Yes
SLC41A3	ENSG00000114544	Q96GZ6	Lung	eqtl	-0.0400656	0.00778263	2.63176e-07	0.552596	chr3_125755450_b37, chr3_125810685_b37	0.954184		Tier 1	Yes
SLC41A3	ENSG00000114544	Q96GZ6	Thyroid	eqtl	-0.0397625	0.00813228	1.01111e-06	0.0859581	chr3_125755450_b37, chr3_125810685_b37	0.954297		Tier 1	Yes
SLC5A3	ENSG00000198743	P53794	Artery_Aorta	eqtl	0.489748	0.0275574	1.16609e-70		chr21_35593827_b37	0.999058		Tier 2	No
SLK	ENSG00000065613	Q9H2G2	Artery_Aorta	eqtl	-0.21036	0.0306775	7.02514e-12		chr10_105656616_b37	0.816398		Tier 2	No
SMAD3	ENSG00000166949	P84022	Thyroid	eqtl	0.0848834	0.00741237	2.3087e-30	3.74428e-05	chr15_67420680_b37, chr15_67442596_b37	0.999614		Tier 2	No
SMAD3	ENSG00000166949	P84022	Muscle_Skeletal	eqtl	-0.083586	0.0137501	1.20974e-09		chr15_67370445_b37	2.26178e-10	0.909309	Tier 2	No
SMARCD3	ENSG00000082014	Q6STE5	Cells_Cultured_fibroblasts	eqtl	-0.109184	0.0211209	2.34732e-07		chr7_150947689_b37	0.995637		Tier 2	Yes
SMC6	ENSG00000163029	Q96SB8	Brain_Cerebellar_Hemisphere	eqtl	0.0531672	0.00980041	5.79545e-08		chr2_17984027_b37	0.994249		Tier 2	Yes
SMC6	ENSG00000163029	Q96SB8	Skin_Not_Sun_Exposed_Suprapubic	eqtl	0.104821	0.0196241	9.21992e-08		chr2_17975091_b37	0.973888		Tier 2	Yes
SMC6	ENSG00000163029	Q96SB8	Brain_Cerebellum	eqtl	0.0887351	0.0186447	1.94305e-06		chr2_17926925_b37	0.994843		Tier 2	Yes
SMG8	ENSG00000167447	Q8ND04	Adipose_Subcutaneous	eqtl	0.0931885	0.019969	3.06125e-06		chr17_57287454_b37	0.985562		Tier 2	Yes
SMG8	ENSG00000167447	Q8ND04	Adipose_Visceral_Omentum	eqtl	0.111811	0.0239595	3.06125e-06		chr17_57287454_b37	0.952923		Tier 2	Yes
SMG8	ENSG00000167447	Q8ND04	Esophagus_Mucosa	eqtl	0.0905468	0.0194029	3.06125e-06		chr17_57287454_b37	0.98411		Tier 2	Yes
SMG8	ENSG00000167447	Q8ND04	Thyroid	eqtl	0.159595	0.0341988	3.06125e-06		chr17_57287454_b37	0.895812		Tier 2	Yes
SNF8	ENSG00000159210	Q96H20	Brain_Anterior_cingulate_cortex_BA24	eqtl	0.0716829	0.00987109	3.81677e-13		chr17_47042162_b37	0.93197		Tier 2	No
SNF8	ENSG00000159210	Q96H20	Thyroid	eqtl	0.193087	0.0269424	7.68458e-13		chr17_47010008_b37	0.9668		Tier 2	No
SNF8	ENSG00000159210	Q96H20	Pituitary	eqtl	0.103822	0.0148318	2.55963e-12		chr17_47042840_b37	0.841194		Tier 2	No
SNF8	ENSG00000159210	Q96H20	Pancreas	eqtl	0.118373	0.0174721	1.24406e-11		chr17_47002543_b37	0.868447		Tier 2	No
SNF8	ENSG00000159210	Q96H20	Testis	eqtl	0.0700373	0.0104041	1.67684e-11		chr17_47028526_b37	0.818712		Tier 2	No
SNF8	ENSG00000159210	Q96H20	Adrenal_Gland	eqtl	0.100024	0.0150771	3.26386e-11		chr17_47002515_b37	0.820104		Tier 2	No
SNF8	ENSG00000159210	Q96H20	Artery_Aorta	eqtl	0.132341	0.0199484	3.26386e-11		chr17_47002515_b37	0.971291		Tier 2	No
SNF8	ENSG00000159210	Q96H20	Brain_Spinal_cord_cervical_c-1	eqtl	0.0591819	0.0089208	3.26386e-11		chr17_47002515_b37	0.876743		Tier 2	No
SNF8	ENSG00000159210	Q96H20	Brain_Nucleus_accumbens_basal_ganglia	eqtl	0.0880254	0.0139321	2.64659e-10		chr17_46976211_b37	0.861008		Tier 2	No
SNF8	ENSG00000159210	Q96H20	Brain_Cerebellum	eqtl	0.0541368	0.0086177	3.34135e-10		chr17_47012551_b37	0.80373		Tier 2	No
SNF8	ENSG00000159210	Q96H20	Brain_Frontal_Cortex_BA9	eqtl	0.0658337	0.0104796	3.34135e-10		chr17_47012551_b37	0.868774		Tier 2	No
SNF8	ENSG00000159210	Q96H20	Esophagus_Gastroesophageal_Junction	eqtl	0.126406	0.0206671	9.57855e-10		chr17_47035596_b37	0.837851		Tier 2	No
SNORC	ENSG00000182600	Q6UX34	Brain_Spinal_cord_cervical_c-1	eqtl	-0.038161	0.00656725	6.2171e-09		chr2_233740227_b37	0.968592		Tier 2	No
SNORC	ENSG00000182600	Q6UX34	Brain_Cerebellar_Hemisphere	eqtl	-0.0610702	0.010709	1.17923e-08		chr2_233737132_b37	0.866537		Tier 2	No
SNORC	ENSG00000182600	Q6UX34	Brain_Substantia_nigra	eqtl	-0.0342409	0.00600433	1.17923e-08		chr2_233737132_b37	0.878395		Tier 2	No
SNORC	ENSG00000182600	Q6UX34	Brain_Amygdala	eqtl	-0.0351839	0.00624761	1.78567e-08		chr2_233754364_b37	0.934181		Tier 2	No
SNRPC	ENSG00000124562	P09234	Lung	eqtl	-0.240705	0.0301848	1.53174e-15		chr6_34655000_b37	0.999531		Tier 2	No
SNRPC	ENSG00000124562	P09234	Brain_Frontal_Cortex_BA9	eqtl	-0.0637069	0.00900206	1.4739e-12		chr6_34734809_b37	0.984684		Tier 2	No
SNRPC	ENSG00000124562	P09234	Esophagus_Muscularis	eqtl	-0.126048	0.0178759	1.77277e-12		chr6_34760956_b37	0.962991		Tier 2	No
SNRPC	ENSG00000124562	P09234	Artery_Tibial	eqtl	-0.184492	0.0267479	5.29495e-12		chr6_34797756_b37	0.841171		Tier 2	No
SNRPC	ENSG00000124562	P09234	Esophagus_Gastroesophageal_Junction	eqtl	-0.171204	0.0251014	9.07161e-12		chr6_34803947_b37	0.897343		Tier 2	No
SNRPC	ENSG00000124562	P09234	Pancreas	eqtl	-0.115344	0.0172354	2.19678e-11		chr6_34611001_b37	0.976321		Tier 2	No
SNRPC	ENSG00000124562	P09234	Cells_Cultured_fibroblasts	eqtl	-0.336546	0.0509918	4.11158e-11		chr6_34549699_b37	0.995122		Tier 2	No
SNRPC	ENSG00000124562	P09234	Stomach	eqtl	-0.124983	0.0189368	4.11158e-11		chr6_34549699_b37	0.968946		Tier 2	No
SNRPC	ENSG00000124562	P09234	Brain_Anterior_cingulate_cortex_BA24	eqtl	-0.0774738	0.0117469	4.24574e-11		chr6_34776361_b37	0.93011		Tier 2	No
SNRPC	ENSG00000124562	P09234	Colon_Sigmoid	eqtl	-0.1094	0.0166387	4.86532e-11		chr6_34567694_b37	0.844794		Tier 2	No
SNRPC	ENSG00000124562	P09234	Brain_Putamen_basal_ganglia	eqtl	-0.0636607	0.00981151	8.67688e-11		chr6_34731686_b37	0.932312		Tier 2	No
SNRPC	ENSG00000124562	P09234	Brain_Cortex	eqtl	-0.0538575	0.00834691	1.10106e-10		chr6_34721067_b37	0.843074		Tier 2	No
SNRPC	ENSG00000124562	P09234	Brain_Hippocampus	eqtl	-0.0683774	0.0105972	1.10106e-10		chr6_34721067_b37	0.962714		Tier 2	No
SNRPC	ENSG00000124562	P09234	Adrenal_Gland	eqtl	-0.1006	0.0155912	1.10106e-10		chr6_34721067_b37	0.957144		Tier 2	No
SNX16	ENSG00000104497	P57768	Skin_Not_Sun_Exposed_Suprapubic	eqtl	0.0383571	0.00738833	2.08511e-07	0.845201	chr8_82754365_b37, chr8_82711420_b37	0.991896		Tier 1	Yes
SNX16	ENSG00000104497	P57768	Liver	eqtl	0.0515618	0.0100546	2.92518e-07		chr8_82701033_b37	0.982338		Tier 1	Yes
SNX16	ENSG00000104497	P57768	Breast_Mammary_Tissue	eqtl	0.0302847	0.00593808	3.39519e-07	0.590059	chr8_82785974_b37, chr8_82754365_b37	0.991882		Tier 1	Yes
SNX16	ENSG00000104497	P57768	Nerve_Tibial	eqtl	0.0344903	0.00682176	4.28318e-07	0.46729	chr8_82754365_b37, chr8_82713223_b37	0.992388		Tier 1	Yes
SNX16	ENSG00000104497	P57768	Kidney_Cortex	eqtl	0.0254066	0.00505471	4.99992e-07		chr8_82788255_b37	0.954463		Tier 1	Yes
SNX16	ENSG00000104497	P57768	Spleen	eqtl	0.0401891	0.00799682	5.01754e-07		chr8_82754365_b37	0.991594		Tier 1	Yes
SNX16	ENSG00000104497	P57768	Colon_Transverse	eqtl	0.0340078	0.00676686	5.01754e-07		chr8_82754365_b37	0.993083		Tier 1	Yes
SNX16	ENSG00000104497	P57768	Adipose_Visceral_Omentum	eqtl	0.0278175	0.00556349	5.73303e-07		chr8_82746436_b37	0.991524		Tier 1	Yes
SNX16	ENSG00000104497	P57768	Heart_Left_Ventricle	eqtl	0.0505314	0.0101063	5.73303e-07		chr8_82746436_b37	0.988725		Tier 1	Yes
SNX16	ENSG00000104497	P57768	Cells_Cultured_fibroblasts	eqtl	0.0318127	0.00637692	6.07811e-07	0.588762	chr8_82711420_b37, chr8_82712929_b37	0.986815		Tier 1	Yes
SNX16	ENSG00000104497	P57768	Ovary	eqtl	0.0346638	0.00704398	8.608e-07		chr8_82802679_b37	0.985089		Tier 1	Yes
SNX16	ENSG00000104497	P57768	Artery_Aorta	eqtl	0.0315136	0.00643552	9.73934e-07	0.404911	chr8_82711420_b37, chr8_82737771_b37	0.988799		Tier 1	Yes
SNX16	ENSG00000104497	P57768	Whole_Blood	eqtl	0.0728589	0.0148851	9.84374e-07		chr8_82714022_b37	0.989844		Tier 1	Yes
SNX16	ENSG00000104497	P57768	Minor_Salivary_Gland	eqtl	0.0374727	0.0076557	9.84374e-07		chr8_82714022_b37	0.988811		Tier 1	Yes
SNX16	ENSG00000104497	P57768	Adipose_Subcutaneous	eqtl	0.0231582	0.00473205	9.88601e-07	0.444369	chr8_82708819_b37, chr8_82713223_b37	0.981792		Tier 1	Yes
SNX16	ENSG00000104497	P57768	Skin_Sun_Exposed_Lower_leg	eqtl	0.0374986	0.00769293	1.09128e-06	0.606364	chr8_82713223_b37, chr8_82720700_b37	0.98374		Tier 1	Yes
SNX16	ENSG00000104497	P57768	Pituitary	eqtl	0.0214268	0.00440118	1.12493e-06		chr8_82708819_b37	0.988781		Tier 1	Yes
SNX16	ENSG00000104497	P57768	Colon_Sigmoid	eqtl	0.02794	0.00573902	1.12493e-06		chr8_82708819_b37	0.98785		Tier 1	Yes
SNX16	ENSG00000104497	P57768	Stomach	eqtl	0.0313551	0.0064405	1.12493e-06		chr8_82708819_b37	0.988666		Tier 1	Yes
SNX16	ENSG00000104497	P57768	Testis	eqtl	0.0259447	0.00532917	1.12493e-06		chr8_82708819_b37	0.989002		Tier 1	Yes
SNX16	ENSG00000104497	P57768	Esophagus_Mucosa	eqtl	0.0663065	0.0137686	1.46619e-06		chr8_82720700_b37	0.988495		Tier 1	Yes
SNX16	ENSG00000104497	P57768	Heart_Atrial_Appendage	eqtl	0.0509345	0.0105766	1.46619e-06		chr8_82720700_b37	0.983682		Tier 1	Yes
SNX16	ENSG00000104497	P57768	Prostate	eqtl	0.0297323	0.00617392	1.46619e-06		chr8_82735459_b37	0.989546		Tier 1	Yes
SNX16	ENSG00000104497	P57768	Small_Intestine_Terminal_Ileum	eqtl	0.0298424	0.00619678	1.46619e-06		chr8_82720700_b37	0.988366		Tier 1	Yes
SNX16	ENSG00000104497	P57768	Vagina	eqtl	0.0366443	0.00760919	1.46619e-06		chr8_82720700_b37	0.98291		Tier 1	Yes
SNX16	ENSG00000104497	P57768	Lung	eqtl	0.0232186	0.00483584	1.5759e-06	0.464385	chr8_82712929_b37, chr8_82685526_b37	0.98991		Tier 1	Yes
SNX16	ENSG00000104497	P57768	Esophagus_Gastroesophageal_Junction	eqtl	0.0296244	0.00618532	1.67219e-06		chr8_82737771_b37	0.989113		Tier 1	Yes
SNX16	ENSG00000104497	P57768	Pancreas	eqtl	0.0278037	0.00580518	1.67219e-06		chr8_82737771_b37	0.974093		Tier 1	Yes
SNX16	ENSG00000104497	P57768	Uterus	eqtl	0.0242994	0.00507349	1.67219e-06		chr8_82737771_b37	0.98186		Tier 1	Yes
SNX16	ENSG00000104497	P57768	Thyroid	eqtl	0.0357187	0.00753169	2.11144e-06	0.0956442	chr8_82754365_b37, chr8_82673828_b37	0.993205		Tier 1	Yes
SORBS2	ENSG00000154556	O94875	Artery_Aorta	eqtl	-0.0659106	0.0115721	1.22901e-08		chr4_186683774_b37	0.997688		Tier 1	No
SORT1	ENSG00000134243	Q99523	Liver	eqtl	-0.0726095	0.0034576	6.55856e-98		chr1_109817590_b37	0.999268		Tier 2	No
SORT1	ENSG00000134243	Q99523	Skin_Sun_Exposed_Lower_leg	eqtl	-0.416001	0.0395494	7.09809e-26		chr1_109816863_b37	0.884658		Tier 2	No
SOWAHB	ENSG00000186212	A6NEL2	Artery_Aorta	eqtl	0.0262843	0.00525721	5.74295e-07	0.440849	chr4_77819842_b37, chr4_77775145_b37	0.978312		Tier 1	Yes
SPAG5	ENSG00000076382	Q96R06	Thyroid	eqtl	0.0671133	0.0128125	1.62242e-07		chr17_27058715_b37	0.998263		Tier 2	Yes
SPINK8	ENSG00000229453	P0C7L1	Breast_Mammary_Tissue	eqtl	-0.0895159	0.0165006	5.79545e-08		chr3_48323133_b37	0.983885		Tier 2	Yes
SPINK8	ENSG00000229453	P0C7L1	Prostate	eqtl	-0.0462174	0.00867933	1.00953e-07		chr3_48331286_b37	0.975942		Tier 2	Yes
SPINK8	ENSG00000229453	P0C7L1	Spleen	eqtl	-0.0229706	0.00439629	1.74155e-07		chr3_48377276_b37	0.8631		Tier 2	Yes
SPINK8	ENSG00000229453	P0C7L1	Esophagus_Mucosa	eqtl	-0.0492914	0.00967667	3.5089e-07	0.416632	chr3_48333342_b37, chr3_48333692_b37	0.980685		Tier 2	Yes
SPINK8	ENSG00000229453	P0C7L1	Whole_Blood	eqtl	-0.0734116	0.0148235	7.33109e-07		chr3_48349503_b37	0.977553		Tier 2	Yes
SPPL2C	ENSG00000185294	Q8IUH8	Brain_Cerebellum	eqtl	0.0334879	0.00619659	6.50782e-08		chr17_44083081_b37	0.892627		Tier 2	Yes
SPPL2C	ENSG00000185294	Q8IUH8	Brain_Cerebellar_Hemisphere	eqtl	0.0382085	0.00729825	1.64722e-07		chr17_44329636_b37	0.964467		Tier 2	Yes
SREBF1	ENSG00000072310	P36956	Whole_Blood	eqtl	-0.0716324	0.00971286	1.64345e-13		chr17_17732469_b37	0.989223		Tier 2	No
SREBF1	ENSG00000072310	P36956	Artery_Tibial	eqtl	0.143267	0.019654	3.11168e-13		chr17_17841083_b37	0.961251		Tier 2	No
SSC5D	ENSG00000179954	A1L4H1	Adrenal_Gland	eqtl	-0.0546488	0.0110349	7.33109e-07		chr19_55999142_b37	0.941562		Tier 2	Yes
SSC5D	ENSG00000179954	A1L4H1	Esophagus_Muscularis	eqtl	-0.0584831	0.0118091	7.33109e-07		chr19_55999142_b37	0.944159		Tier 2	Yes
SSC5D	ENSG00000179954	A1L4H1	Stomach	eqtl	-0.0921365	0.0186045	7.33109e-07		chr19_55999142_b37	0.881632		Tier 2	Yes
SSC5D	ENSG00000179954	A1L4H1	Artery_Aorta	eqtl	-0.0216493	0.00437148	7.33109e-07		chr19_55999142_b37	0.944159		Tier 2	Yes
SSC5D	ENSG00000179954	A1L4H1	Artery_Coronary	eqtl	-0.0393462	0.00794492	7.33109e-07		chr19_55999142_b37	0.933714		Tier 2	Yes
SSC5D	ENSG00000179954	A1L4H1	Colon_Sigmoid	eqtl	-0.0568802	0.0114854	7.33109e-07		chr19_55999142_b37	0.944134		Tier 2	Yes
SSC5D	ENSG00000179954	A1L4H1	Colon_Transverse	eqtl	-0.0979903	0.0197865	7.33109e-07		chr19_55999142_b37	0.943497		Tier 2	Yes
SSC5D	ENSG00000179954	A1L4H1	Esophagus_Mucosa	eqtl	-0.0856016	0.0172849	7.33109e-07		chr19_55999142_b37	0.944159		Tier 2	Yes
SSC5D	ENSG00000179954	A1L4H1	Heart_Atrial_Appendage	eqtl	-0.119887	0.0242081	7.33109e-07		chr19_55999142_b37	0.872117		Tier 2	Yes
SSC5D	ENSG00000179954	A1L4H1	Prostate	eqtl	-0.0450749	0.00910167	7.33109e-07		chr19_55999142_b37	0.944027		Tier 2	Yes
SSC5D	ENSG00000179954	A1L4H1	Skin_Sun_Exposed_Lower_leg	eqtl	-0.0616793	0.0124545	7.33109e-07		chr19_55999142_b37	0.944159		Tier 2	Yes
SSC5D	ENSG00000179954	A1L4H1	Thyroid	eqtl	-0.064421	0.0130081	7.33109e-07		chr19_55999142_b37	0.944159		Tier 2	Yes
SSC5D	ENSG00000179954	A1L4H1	Esophagus_Gastroesophageal_Junction	eqtl	-0.0568496	0.0114792	7.33109e-07		chr19_55999142_b37	0.944159		Tier 2	Yes
SSC5D	ENSG00000179954	A1L4H1	Muscle_Skeletal	eqtl	-0.117879	0.0238025	7.33109e-07		chr19_55999142_b37	0.944159		Tier 2	Yes
SSC5D	ENSG00000179954	A1L4H1	Skin_Not_Sun_Exposed_Suprapubic	eqtl	-0.0838446	0.0169302	7.33109e-07		chr19_55999142_b37	0.944159		Tier 2	Yes
SSH2	ENSG00000141298	Q76I76	Thyroid	eqtl	-0.0659308	0.00888955	1.20105e-13		chr17_27955761_b37	0.998337		Tier 2	No
SSH2	ENSG00000141298	Q76I76	Lung	eqtl	-0.157331	0.0248771	2.54343e-10		chr17_27978455_b37	0.970398		Tier 2	No
SSH2	ENSG00000141298	Q76I76	Nerve_Tibial	eqtl	-0.0916525	0.0164619	2.5832e-08		chr17_28167941_b37	0.966993		Tier 2	No
SSH2	ENSG00000141298	Q76I76	Cells_Cultured_fibroblasts	eqtl	-0.160183	0.0293404	4.77586e-08		chr17_28256807_b37	0.934771		Tier 2	No
SSH2	ENSG00000141298	Q76I76	Skin_Not_Sun_Exposed_Suprapubic	eqtl	-0.111903	0.0219068	3.254e-07		chr17_28321328_b37	0.915678		Tier 2	No
ST3GAL4	ENSG00000110080	Q11206	Skin_Sun_Exposed_Lower_leg	eqtl	0.133098	0.0204766	8.032e-11		chr11_126278075_b37	0.9865		Tier 2	No
ST3GAL4	ENSG00000110080	Q11206	Artery_Aorta	eqtl	-0.0938703	0.0148738	2.77039e-10		chr11_126219396_b37	0.98369		Tier 2	No
ST3GAL4	ENSG00000110080	Q11206	Cells_Cultured_fibroblasts	eqtl	0.0960868	0.0196773	1.04422e-06		chr11_126221298_b37	0.0956423	0.992199	Tier 2	No
STAG3	ENSG00000066923	Q9UJ98	Brain_Nucleus_accumbens_basal_ganglia	eqtl	0.0533323	0.00860876	5.82399e-10		chr7_99682026_b37	0.993863		Tier 2	No
STAG3	ENSG00000066923	Q9UJ98	Brain_Amygdala	eqtl	0.0498358	0.00804436	5.82399e-10		chr7_99682026_b37	0.995154		Tier 2	No
STAG3	ENSG00000066923	Q9UJ98	Brain_Putamen_basal_ganglia	eqtl	0.0515879	0.0089623	8.60806e-09		chr7_99807146_b37	0.970922		Tier 2	No
STAG3	ENSG00000066923	Q9UJ98	Pituitary	eqtl	0.107859	0.0187381	8.60806e-09		chr7_99807146_b37	0.991768		Tier 2	No
STAG3	ENSG00000066923	Q9UJ98	Brain_Frontal_Cortex_BA9	eqtl	0.0623511	0.0108988	1.05942e-08		chr7_99827148_b37	0.989803		Tier 2	No
STAG3	ENSG00000066923	Q9UJ98	Muscle_Skeletal	eqtl	0.0854247	0.014932	1.05942e-08		chr7_99827148_b37	0.874152		Tier 2	No
STAG3	ENSG00000066923	Q9UJ98	Nerve_Tibial	eqtl	-0.0758759	0.0135033	1.92013e-08		chr7_99797792_b37	0.838443		Tier 2	No
STAG3	ENSG00000066923	Q9UJ98	Brain_Cortex	eqtl	0.0586294	0.0104784	2.20319e-08		chr7_99759205_b37	0.945556		Tier 2	No
STAG3	ENSG00000066923	Q9UJ98	Brain_Hippocampus	eqtl	0.0558607	0.00998362	2.20319e-08		chr7_99759205_b37	0.993339		Tier 2	No
STAG3	ENSG00000066923	Q9UJ98	Brain_Spinal_cord_cervical_c-1	eqtl	0.0395621	0.00710089	2.52659e-08		chr7_99816179_b37	0.965872		Tier 2	No
STAG3	ENSG00000066923	Q9UJ98	Pancreas	eqtl	0.111307	0.0204144	4.96998e-08		chr7_99797031_b37	0.961417		Tier 2	No
STAG3	ENSG00000066923	Q9UJ98	Brain_Substantia_nigra	eqtl	0.0429859	0.00811055	1.15803e-07		chr7_99570586_b37	0.987716		Tier 2	No
STAG3	ENSG00000066923	Q9UJ98	Brain_Caudate_basal_ganglia	eqtl	0.0567765	0.0112595	4.59361e-07		chr7_99737012_b37	0.995889		Tier 2	No
STAG3	ENSG00000066923	Q9UJ98	Brain_Cerebellar_Hemisphere	eqtl	0.0655246	0.0129943	4.59361e-07		chr7_99737012_b37	0.997808		Tier 2	No
STAG3	ENSG00000066923	Q9UJ98	Brain_Hypothalamus	eqtl	0.052371	0.010522	6.44864e-07		chr7_99840461_b37	0.996236		Tier 2	No
STAG3	ENSG00000066923	Q9UJ98	Brain_Cerebellum	eqtl	0.0326309	0.0067034	1.12838e-06	0.00516013	chr7_99759205_b37, chr7_99760087_b37	0.99328		Tier 2	No
STAT2	ENSG00000170581	P52630	Liver	eqtl	-0.0410028	0.00765654	8.5432e-08		chr12_56696545_b37	0.983724		Tier 2	No
STAT2	ENSG00000170581	P52630	Nerve_Tibial	eqtl	0.0664393	0.0126759	1.59381e-07		chr12_56689535_b37	0.989118		Tier 2	No
STAT2	ENSG00000170581	P52630	Adipose_Visceral_Omentum	eqtl	0.0927961	0.0179374	2.29954e-07		chr12_56744422_b37	0.988424		Tier 2	No
STAT2	ENSG00000170581	P52630	Adipose_Subcutaneous	eqtl	0.0873636	0.0168873	2.29954e-07		chr12_56744422_b37	0.985204		Tier 2	No
STAT2	ENSG00000170581	P52630	Brain_Cerebellum	eqtl	-0.0761578	0.0150789	4.40349e-07		chr12_56689725_b37	0.983745		Tier 2	No
STAT2	ENSG00000170581	P52630	Brain_Cerebellar_Hemisphere	eqtl	-0.0731964	0.0145215	4.64219e-07		chr12_56674766_b37	0.949636		Tier 2	No
STIMATE	ENSG00000213533	Q86TL2	Artery_Aorta	eqtl	0.0527446	0.0109342	1.40849e-06	0.117838	chr3_52855229_b37, chr3_52628056_b37	0.920228		Tier 2	No
STN1	ENSG00000107960	Q9H668	Whole_Blood	eqtl	0.179531	0.0205655	2.55282e-18		chr10_105640978_b37	0.996782		Tier 2	No
STN1	ENSG00000107960	Q9H668	Esophagus_Mucosa	eqtl	0.190346	0.028604	2.84177e-11		chr10_105674854_b37	0.0635679	0.823272	Tier 2	No
STN1	ENSG00000107960	Q9H668	Cells_Cultured_fibroblasts	eqtl	0.0870322	0.0171287	3.75293e-07		chr10_105657892_b37	0.996641		Tier 2	No
STOML1	ENSG00000067221	Q9UBI4	Whole_Blood	eqtl	-0.0704211	0.0119308	3.58167e-09		chr15_74275676_b37	0.932711		Tier 2	No
STRN	ENSG00000115808	O43815	Thyroid	eqtl	0.0848353	0.017674	1.58666e-06		chr2_37215079_b37	0.995251		Tier 2	Yes
STRN	ENSG00000115808	O43815	Adipose_Subcutaneous	eqtl	0.0969169	0.0202967	1.79707e-06		chr2_37200739_b37	0.995944		Tier 2	Yes
STRN	ENSG00000115808	O43815	Nerve_Tibial	eqtl	0.144914	0.0303486	1.79707e-06		chr2_37200739_b37	0.992576		Tier 2	Yes
SUSD2	ENSG00000099994	Q9UGT4	Adipose_Subcutaneous	eqtl	-0.0711924	0.010731	3.26148e-11	0.291381	chr22_24582041_b37, chr22_24766986_b37	0.926868		Tier 2	No
SUSD2	ENSG00000099994	Q9UGT4	Muscle_Skeletal	eqtl	-0.0838552	0.0126776	3.7293e-11	0.710444	chr22_24448082_b37, chr22_24642881_b37	0.994902		Tier 2	No
SUSD2	ENSG00000099994	Q9UGT4	Cells_Cultured_fibroblasts	eqtl	-0.0781112	0.0122138	1.60185e-10	0.173253	chr22_24457377_b37, chr22_24435954_b37	0.994701		Tier 2	No
SUSD2	ENSG00000099994	Q9UGT4	Heart_Left_Ventricle	eqtl	-0.0495474	0.00857167	7.45379e-09	0.930754	chr22_24465845_b37, chr22_24618331_b37	0.979124		Tier 2	No
SUSD2	ENSG00000099994	Q9UGT4	Adrenal_Gland	eqtl	-0.0585317	0.0111008	1.34411e-07		chr22_24453375_b37	0.973827		Tier 2	No
SUSD2	ENSG00000099994	Q9UGT4	Spleen	eqtl	-0.0438603	0.00838673	1.69758e-07		chr22_24582041_b37	0.908143		Tier 2	No
SUSD2	ENSG00000099994	Q9UGT4	Esophagus_Muscularis	eqtl	-0.0507321	0.00970072	1.69758e-07		chr22_24582041_b37	0.928822		Tier 2	No
SUSD2	ENSG00000099994	Q9UGT4	Thyroid	eqtl	-0.0608113	0.0117355	2.19733e-07		chr22_24448082_b37	0.993513		Tier 2	No
SUSD2	ENSG00000099994	Q9UGT4	Adipose_Visceral_Omentum	eqtl	-0.0665665	0.0129481	2.73243e-07		chr22_24435954_b37	0.992941		Tier 2	No
SUSD2	ENSG00000099994	Q9UGT4	Esophagus_Gastroesophageal_Junction	eqtl	-0.0591699	0.0115094	2.73243e-07		chr22_24435954_b37	0.470963	0.846888	Tier 2	No
SUSD2	ENSG00000099994	Q9UGT4	Brain_Cerebellum	eqtl	-0.0577985	0.0114984	4.99079e-07		chr22_24580381_b37	0.403557	0.917471	Tier 2	No
SUSD2	ENSG00000099994	Q9UGT4	Colon_Transverse	eqtl	-0.0898584	0.0178763	4.99079e-07		chr22_24580381_b37	0.864721		Tier 2	No
SWAP70	ENSG00000133789	Q9UH65	Cells_Cultured_fibroblasts	eqtl	-0.268861	0.0364883	1.72661e-13		chr11_9752741_b37	0.99847		Tier 2	No
SYNJ2BP	ENSG00000213463	P57105	Esophagus_Mucosa	eqtl	0.14315	0.0260914	4.10007e-08		chr14_70770867_b37	0.991838		Tier 1	Yes
SYNJ2BP	ENSG00000213463	P57105	Nerve_Tibial	eqtl	0.130553	0.0237953	4.10007e-08		chr14_70770867_b37	0.995742		Tier 1	Yes
SYNJ2BP	ENSG00000213463	P57105	Thyroid	eqtl	0.0667456	0.0121655	4.10007e-08		chr14_70770867_b37	0.995769		Tier 1	Yes
SYNJ2BP	ENSG00000213463	P57105	Uterus	eqtl	0.0807411	0.0147164	4.10007e-08		chr14_70770867_b37	0.974153		Tier 1	Yes
SYNJ2BP	ENSG00000213463	P57105	Stomach	eqtl	0.0909934	0.0177548	2.97538e-07		chr14_70682043_b37	0.992662		Tier 1	Yes
SYNJ2BP	ENSG00000213463	P57105	Spleen	eqtl	0.07364	0.014493	3.75293e-07		chr14_70819717_b37	0.987162		Tier 1	Yes
TAF1A	ENSG00000143498	Q15573	Brain_Hypothalamus	eqtl	0.09128	0.00900946	4.00135e-24		chr1_222739901_b37	0.855412		Tier 2	No
TAF6	ENSG00000106290	P49848	Artery_Aorta	eqtl	-0.161878	0.0322583	5.21628e-07		chr7_99601979_b37	0.974452		Tier 2	No
TBC1D7	ENSG00000145979	Q9P0N9	Artery_Tibial	eqtl	-0.0789817	0.00693951	5.17327e-30	1.9187e-134	chr6_12903957_b37, chr6_13305757_b37, chr6_13243095_b37, chr6_13334307_b37,	0.983838		Tier 1	No
TBX20	ENSG00000164532	Q9UMR3	Heart_Atrial_Appendage	eqtl	0.11284	0.0153496	1.96213e-13		chr7_35293417_b37	0.99188		Tier 1	No
TBX20	ENSG00000164532	Q9UMR3	Testis	eqtl	0.0718184	0.0102213	2.12058e-12		chr7_35269625_b37	0.963245		Tier 1	No
TCEA2	ENSG00000171703	Q15560	Adipose_Subcutaneous	eqtl	0.133139	0.0193473	5.92019e-12	0.36197	chr20_62689037_b37, chr20_62703490_b37	0.958174		Tier 2	No
TCEA2	ENSG00000171703	Q15560	Lung	eqtl	0.175594	0.0305381	8.92434e-09		chr20_62688877_b37	0.835737		Tier 2	No
TCEA2	ENSG00000171703	Q15560	Adipose_Visceral_Omentum	eqtl	0.158908	0.0276361	8.92434e-09		chr20_62688877_b37	0.827274		Tier 2	No
TCEA2	ENSG00000171703	Q15560	Breast_Mammary_Tissue	eqtl	0.119085	0.0207105	8.92434e-09		chr20_62688877_b37	0.611735	0.849567	Tier 2	No
TCEA2	ENSG00000171703	Q15560	Esophagus_Muscularis	eqtl	0.184532	0.0342059	6.86241e-08		chr20_62706105_b37	0.880377		Tier 2	No
TCEA2	ENSG00000171703	Q15560	Artery_Aorta	eqtl	0.100562	0.0188873	1.01329e-07		chr20_62695931_b37	0.960283		Tier 2	No
TCEA2	ENSG00000171703	Q15560	Artery_Tibial	eqtl	0.0903819	0.0169753	1.01329e-07		chr20_62695931_b37	0.948329		Tier 2	No
TCF21	ENSG00000118526	O43680	Nerve_Tibial	eqtl	-0.135151	0.0102387	8.77351e-40		chr6_134204247_b37	0.998823		Tier 2	No
TCF21	ENSG00000118526	O43680	Adipose_Subcutaneous	eqtl	-0.146642	0.0112802	1.22343e-38		chr6_134214525_b37	0.97641		Tier 2	No
TCF21	ENSG00000118526	O43680	Adipose_Visceral_Omentum	eqtl	-0.178725	0.0137481	1.22343e-38		chr6_134214525_b37	0.989589		Tier 2	No
TCF21	ENSG00000118526	O43680	Colon_Transverse	eqtl	-0.26343	0.0202638	1.22343e-38		chr6_134214525_b37	0.989352		Tier 2	No
TCF21	ENSG00000118526	O43680	Lung	eqtl	-0.180883	0.0139141	1.22343e-38		chr6_134214525_b37	0.938766		Tier 2	No
TCF21	ENSG00000118526	O43680	Muscle_Skeletal	eqtl	-0.126622	0.00974013	1.22343e-38		chr6_134214525_b37	0.989374		Tier 2	No
TCF21	ENSG00000118526	O43680	Artery_Coronary	eqtl	-0.114123	0.00877873	1.22343e-38		chr6_134214525_b37	0.986417		Tier 2	No
TCF21	ENSG00000118526	O43680	Esophagus_Mucosa	eqtl	-0.281741	0.0216723	1.22343e-38		chr6_134214525_b37	0.983406		Tier 2	No
TCF21	ENSG00000118526	O43680	Esophagus_Muscularis	eqtl	-0.132362	0.0101817	1.22343e-38		chr6_134214525_b37	0.981486		Tier 2	No
TCF21	ENSG00000118526	O43680	Heart_Left_Ventricle	eqtl	-0.267812	0.0206009	1.22343e-38		chr6_134214525_b37	0.864243		Tier 2	No
TCF21	ENSG00000118526	O43680	Uterus	eqtl	-0.13649	0.0104993	1.22343e-38		chr6_134214525_b37	0.888151		Tier 2	No
TCF21	ENSG00000118526	O43680	Artery_Aorta	eqtl	-0.151386	0.011667	1.68252e-38		chr6_134209837_b37	0.991984		Tier 2	No
TCF21	ENSG00000118526	O43680	Spleen	eqtl	-0.183337	0.0151756	1.3296e-33		chr6_134171479_b37	0.867008		Tier 2	No
TCF21	ENSG00000118526	O43680	Adrenal_Gland	eqtl	-0.0893396	0.00810337	2.89519e-28		chr6_134206805_b37	0.998943		Tier 2	No
TCF21	ENSG00000118526	O43680	Cells_Cultured_fibroblasts	eqtl	-0.113537	0.0102982	2.89519e-28		chr6_134206805_b37	0.99907		Tier 2	No
TDRKH	ENSG00000182134	Q9Y2W6	Prostate	eqtl	-0.052302	0.0109728	1.87429e-06	0.000196432	chr1_151753108_b37, chr1_151746524_b37	0.997678		Tier 2	No
TEX14	ENSG00000121101	Q8IWB6	Skin_Sun_Exposed_Lower_leg	eqtl	0.0444845	0.00765353	6.16246e-09	0.131328	chr17_56854517_b37, chr17_56709058_b37	0.181581	0.916097	Tier 2	Yes
TEX14	ENSG00000121101	Q8IWB6	Brain_Cerebellum	eqtl	0.0386186	0.00732763	1.36223e-07		chr17_56598439_b37	0.982469		Tier 2	Yes
TEX14	ENSG00000121101	Q8IWB6	Brain_Nucleus_accumbens_basal_ganglia	eqtl	0.0395928	0.00751248	1.36223e-07		chr17_56598439_b37	0.988069		Tier 2	Yes
TEX14	ENSG00000121101	Q8IWB6	Colon_Sigmoid	eqtl	0.0465379	0.00935816	6.59339e-07		chr17_56709058_b37	0.928436		Tier 2	Yes
TEX14	ENSG00000121101	Q8IWB6	Esophagus_Muscularis	eqtl	0.0361694	0.00727318	6.59339e-07		chr17_56709058_b37	0.958141		Tier 2	Yes
TEX14	ENSG00000121101	Q8IWB6	Brain_Cerebellar_Hemisphere	eqtl	0.0387933	0.00800496	1.25878e-06		chr17_57187729_b37	0.981867		Tier 2	Yes
TEX14	ENSG00000121101	Q8IWB6	Brain_Hippocampus	eqtl	0.0384165	0.00809861	2.09964e-06		chr17_57206124_b37	0.985991		Tier 2	Yes
TGFB1	ENSG00000105329	P01137	Adipose_Subcutaneous	eqtl	0.203951	0.0187077	1.128e-27		chr19_41825191_b37	0.999723		Tier 2	No
TGFB1	ENSG00000105329	P01137	Breast_Mammary_Tissue	eqtl	0.198125	0.0181733	1.128e-27		chr19_41825191_b37	0.999455		Tier 2	No
TGFB1	ENSG00000105329	P01137	Heart_Left_Ventricle	eqtl	0.18855	0.0172951	1.128e-27		chr19_41825191_b37	0.999708		Tier 2	No
TGFB1	ENSG00000105329	P01137	Lung	eqtl	0.201365	0.0184705	1.128e-27		chr19_41825191_b37	0.99972		Tier 2	No
TGFB1	ENSG00000105329	P01137	Muscle_Skeletal	eqtl	0.150657	0.0138193	1.128e-27		chr19_41825191_b37	0.999393		Tier 2	No
TGFB1	ENSG00000105329	P01137	Adipose_Visceral_Omentum	eqtl	0.178984	0.0164176	1.128e-27		chr19_41825191_b37	0.999625		Tier 2	No
TGFB1	ENSG00000105329	P01137	Liver	eqtl	0.114328	0.010487	1.128e-27		chr19_41825191_b37	0.999747		Tier 2	No
TGFB1	ENSG00000105329	P01137	Thyroid	eqtl	0.145302	0.0133281	1.128e-27		chr19_41825191_b37	0.99942		Tier 2	No
TGFB1	ENSG00000105329	P01137	Nerve_Tibial	eqtl	0.316077	0.0328838	7.11945e-22		chr19_41790086_b37	0.999721		Tier 2	No
TGFB1	ENSG00000105329	P01137	Adrenal_Gland	eqtl	0.0545911	0.00685888	1.73178e-15		chr19_41823167_b37	7.81368e-05	0.977204	Tier 2	No
THOC5	ENSG00000100296	Q13769	Esophagus_Muscularis	eqtl	-0.0198964	0.0037136	8.42825e-08	0.135718	chr22_29927598_b37, chr22_29927704_b37, chr22_29913801_b37	0.894332		Tier 1	Yes
THOC5	ENSG00000100296	Q13769	Artery_Tibial	eqtl	-0.0215546	0.00404008	9.54419e-08	0.208046	chr22_29927598_b37, chr22_29927704_b37, chr22_29949509_b37	0.896647		Tier 1	Yes
THOC5	ENSG00000100296	Q13769	Heart_Left_Ventricle	eqtl	-0.0532025	0.0099745	9.61498e-08	0.876578	chr22_29927598_b37, chr22_29927704_b37	0.962806		Tier 1	Yes
THOC5	ENSG00000100296	Q13769	Nerve_Tibial	eqtl	-0.0236556	0.00444485	1.02616e-07	0.471023	chr22_29927704_b37, chr22_29935704_b37	0.894213		Tier 1	Yes
THOC5	ENSG00000100296	Q13769	Heart_Atrial_Appendage	eqtl	-0.0297919	0.00567582	1.53006e-07	0.145155	chr22_29981134_b37, chr22_29927704_b37	0.905363		Tier 1	Yes
THOC5	ENSG00000100296	Q13769	Breast_Mammary_Tissue	eqtl	-0.0246468	0.00472247	1.79846e-07	0.266307	chr22_29927704_b37, chr22_29927598_b37	0.895328		Tier 1	Yes
THOC5	ENSG00000100296	Q13769	Lung	eqtl	-0.0334474	0.00642549	1.9355e-07	0.240504	chr22_29927704_b37, chr22_29927598_b37	0.894418		Tier 1	Yes
THOC5	ENSG00000100296	Q13769	Adipose_Subcutaneous	eqtl	-0.021638	0.00421864	2.91067e-07	0.14109	chr22_29927704_b37, chr22_29927598_b37	0.899906		Tier 1	Yes
THOC5	ENSG00000100296	Q13769	Artery_Aorta	eqtl	-0.020455	0.00402676	3.7791e-07	0.102246	chr22_29927598_b37, chr22_29927704_b37	0.894947		Tier 1	Yes
THOC5	ENSG00000100296	Q13769	Artery_Coronary	eqtl	-0.0233008	0.00459962	4.06655e-07	0.0935833	chr22_29927704_b37, chr22_29927598_b37	0.924199		Tier 1	Yes
THOC5	ENSG00000100296	Q13769	Thyroid	eqtl	-0.019956	0.00394768	4.30133e-07	0.158376	chr22_29927704_b37, chr22_29907401_b37, chr22_29927598_b37	0.908176		Tier 1	Yes
THOC5	ENSG00000100296	Q13769	Colon_Sigmoid	eqtl	-0.0218502	0.00434295	4.87448e-07	0.075405	chr22_29927704_b37, chr22_29927598_b37	0.896047		Tier 1	Yes
THOC5	ENSG00000100296	Q13769	Colon_Transverse	eqtl	-0.0391675	0.00786674	6.39542e-07	0.0257477	chr22_29927704_b37, chr22_29908849_b37	0.896936		Tier 1	Yes
THOC5	ENSG00000100296	Q13769	Esophagus_Gastroesophageal_Junction	eqtl	-0.0184757	0.00376061	8.9713e-07	0.0372931	chr22_29927598_b37, chr22_29927704_b37	0.894397		Tier 1	Yes
THOC5	ENSG00000100296	Q13769	Muscle_Skeletal	eqtl	-0.0400659	0.00816153	9.14901e-07	0.0334284	chr22_29928932_b37, chr22_29927598_b37	0.921265		Tier 1	Yes
THOC7	ENSG00000163634	Q6I9Y2	Brain_Frontal_Cortex_BA9	eqtl	0.0663855	0.0121867	5.11205e-08		chr3_63842629_b37	0.984901		Tier 1	Yes
THOC7	ENSG00000163634	Q6I9Y2	Brain_Hippocampus	eqtl	0.0829985	0.0152364	5.11205e-08		chr3_63842629_b37	0.993212		Tier 1	Yes
THOC7	ENSG00000163634	Q6I9Y2	Brain_Nucleus_accumbens_basal_ganglia	eqtl	0.0603038	0.0110703	5.11205e-08		chr3_63842629_b37	0.976541		Tier 1	Yes
THOC7	ENSG00000163634	Q6I9Y2	Brain_Putamen_basal_ganglia	eqtl	0.0840807	0.0154351	5.11205e-08		chr3_63842629_b37	0.855742		Tier 1	Yes
THOC7	ENSG00000163634	Q6I9Y2	Brain_Cerebellar_Hemisphere	eqtl	0.0579002	0.010629	5.11205e-08		chr3_63842629_b37	0.99191		Tier 1	Yes
TIMD4	15449_33	Q96H15	Blood_Plasma	pqtl	-0.0835419	0.0156641	9.64273e-08	0.368235	chr5_156417861_b37, chr5_156396003_b37	0.961482		Tier 1	Yes
TIMM22	ENSG00000177370	Q9Y584	Heart_Left_Ventricle	eqtl	-0.11159	0.0239571	3.19459e-06		chr17_950720_b37	0.923418		Tier 1	Yes
TIMP3	ENSG00000100234	P35625	Heart_Atrial_Appendage	eqtl	0.0722877	0.0149671	1.36679e-06		chr22_33151540_b37	0.332519	0.993677	Tier 1	No
TIPARP	ENSG00000163659	Q7Z3E1	Nerve_Tibial	eqtl	-0.119928	0.0183162	5.84616e-11		chr3_156851984_b37	0.999376		Tier 1	No
TLCD1	ENSG00000160606	Q96CP7	Skin_Not_Sun_Exposed_Suprapubic	eqtl	0.111549	0.0220833	4.38854e-07		chr17_26953872_b37	0.997969		Tier 2	Yes
TLCD1	ENSG00000160606	Q96CP7	Skin_Sun_Exposed_Lower_leg	eqtl	0.155868	0.0311736	5.73303e-07		chr17_27009749_b37	0.929747		Tier 2	Yes
TLCD5	ENSG00000181264	Q6ZRR5	Skin_Not_Sun_Exposed_Suprapubic	eqtl	0.0860578	0.0164131	1.57778e-07		chr11_120249287_b37	0.978899		Tier 2	No
TLCD5	ENSG00000181264	Q6ZRR5	Nerve_Tibial	eqtl	0.0481981	0.0094356	3.254e-07		chr11_120196433_b37	0.955916		Tier 2	No
TLCD5	ENSG00000181264	Q6ZRR5	Stomach	eqtl	0.0800427	0.0156697	3.254e-07		chr11_120198093_b37	0.932083		Tier 2	No
TLCD5	ENSG00000181264	Q6ZRR5	Thyroid	eqtl	0.126025	0.0246716	3.254e-07		chr11_120196433_b37	0.940766		Tier 2	No
TLCD5	ENSG00000181264	Q6ZRR5	Artery_Aorta	eqtl	0.0934441	0.0182933	3.254e-07		chr11_120198093_b37	0.956111		Tier 2	No
TLCD5	ENSG00000181264	Q6ZRR5	Colon_Sigmoid	eqtl	0.0671165	0.0131392	3.254e-07		chr11_120196433_b37	0.953908		Tier 2	No
TLCD5	ENSG00000181264	Q6ZRR5	Artery_Tibial	eqtl	0.0786999	0.0154888	3.75293e-07		chr11_120203559_b37	0.973208		Tier 2	No
TLCD5	ENSG00000181264	Q6ZRR5	Breast_Mammary_Tissue	eqtl	0.0679893	0.0137465	7.5775e-07		chr11_120208257_b37	0.972972		Tier 2	No
TLCD5	ENSG00000181264	Q6ZRR5	Skin_Sun_Exposed_Lower_leg	eqtl	0.0825537	0.0171423	1.46619e-06		chr11_120262922_b37	0.975567		Tier 2	No
TLCD5	ENSG00000181264	Q6ZRR5	Adipose_Subcutaneous	eqtl	0.0687857	0.0147675	3.19459e-06		chr11_120199080_b37	0.973267		Tier 2	No
TLCD5	ENSG00000181264	Q6ZRR5	Adipose_Visceral_Omentum	eqtl	0.0808829	0.0173647	3.19459e-06		chr11_120199080_b37	0.965807		Tier 2	No
TM6SF1	ENSG00000136404	Q9BZW5	Artery_Aorta	eqtl	0.0836692	0.0163701	3.2027e-07		chr15_83680329_b37	0.984424		Tier 2	Yes
TMED10	ENSG00000170348	P49755	Muscle_Skeletal	eqtl	0.181714	0.0300078	1.39934e-09		chr14_75559963_b37	0.936071		Tier 2	No
TMED4	ENSG00000158604	Q7Z7H5	Pancreas	eqtl	0.0963073	0.0165213	5.56709e-09		chr7_44627398_b37	0.99423		Tier 2	Yes
TMED4	ENSG00000158604	Q7Z7H5	Esophagus_Mucosa	eqtl	0.0865682	0.0148506	5.56709e-09		chr7_44627398_b37	0.998832		Tier 2	Yes
TMED4	ENSG00000158604	Q7Z7H5	Artery_Tibial	eqtl	0.155423	0.0270922	9.64581e-09		chr7_44600695_b37	0.991946		Tier 2	Yes
TMED4	ENSG00000158604	Q7Z7H5	Esophagus_Muscularis	eqtl	0.0890472	0.0165242	7.08946e-08		chr7_44615161_b37	0.99279		Tier 2	Yes
TMED4	ENSG00000158604	Q7Z7H5	Brain_Cortex	eqtl	0.0610493	0.0118263	2.44114e-07		chr7_44610490_b37	0.981638		Tier 2	Yes
TMED4	ENSG00000158604	Q7Z7H5	Lung	eqtl	0.105071	0.0203541	2.44114e-07		chr7_44610490_b37	0.994895		Tier 2	Yes
TMED4	ENSG00000158604	Q7Z7H5	Heart_Atrial_Appendage	eqtl	0.0890858	0.0174401	3.254e-07		chr7_44622286_b37	0.98525		Tier 2	Yes
TMED4	ENSG00000158604	Q7Z7H5	Stomach	eqtl	0.105077	0.0209053	4.99992e-07		chr7_44596261_b37	0.958506		Tier 2	Yes
TMEM106A	ENSG00000184988	Q96A25	Colon_Sigmoid	eqtl	-0.0778134	0.0131944	3.69194e-09		chr17_41273348_b37	0.970016		Tier 2	No
TMEM106A	ENSG00000184988	Q96A25	Skin_Sun_Exposed_Lower_leg	eqtl	-0.142665	0.0245107	5.86673e-09		chr17_41398579_b37	0.969923		Tier 2	No
TMEM106A	ENSG00000184988	Q96A25	Skin_Not_Sun_Exposed_Suprapubic	eqtl	-0.116474	0.020011	5.86673e-09		chr17_41398579_b37	0.973583		Tier 2	No
TMEM106A	ENSG00000184988	Q96A25	Prostate	eqtl	-0.0599899	0.0103879	7.69531e-09		chr17_41328095_b37	0.954933		Tier 2	No
TMEM106A	ENSG00000184988	Q96A25	Adipose_Subcutaneous	eqtl	-0.169688	0.0294127	7.96342e-09		chr17_41408581_b37	0.974707		Tier 2	No
TMEM106A	10499_1	Q96A25	Blood_Plasma	pqtl	-0.18124	0.0317965	1.19807e-08		chr17_41226675_b37	0.973349		Tier 2	No
TMEM106A	ENSG00000184988	Q96A25	Esophagus_Muscularis	eqtl	-0.106762	0.0188126	1.38689e-08		chr17_41370337_b37	0.964684		Tier 2	No
TMEM106A	ENSG00000184988	Q96A25	Artery_Tibial	eqtl	-0.0808748	0.0145351	2.63505e-08		chr17_41339487_b37	0.95863		Tier 2	No
TMEM106A	ENSG00000184988	Q96A25	Esophagus_Gastroesophageal_Junction	eqtl	-0.0965397	0.0173505	2.63505e-08		chr17_41297652_b37	0.96758		Tier 2	No
TMEM106A	ENSG00000184988	Q96A25	Artery_Aorta	eqtl	-0.0763479	0.0149773	3.44058e-07		chr17_41445460_b37	0.976376		Tier 2	No
TMEM106A	ENSG00000184988	Q96A25	Muscle_Skeletal	eqtl	-0.0976648	0.0194404	5.06565e-07		chr17_41397495_b37	0.969119		Tier 2	No
TMEM106B	ENSG00000106460	Q9NUM4	Pancreas	eqtl	0.152269	0.022446	1.17068e-11		chr7_12268668_b37	0.986621		Tier 1	No
TMEM106B	ENSG00000106460	Q9NUM4	Adrenal_Gland	eqtl	0.157253	0.0233668	1.69979e-11		chr7_12261829_b37	0.989713		Tier 1	No
TMEM106B	ENSG00000106460	Q9NUM4	Heart_Left_Ventricle	eqtl	0.14226	0.021139	1.69979e-11		chr7_12267256_b37	0.951662		Tier 1	No
TMEM106B	ENSG00000106460	Q9NUM4	Stomach	eqtl	0.140457	0.0210401	2.46096e-11		chr7_12250402_b37	0.980448		Tier 1	No
TMEM106B	8687_26	Q9NUM4	Blood_Plasma	pqtl	-0.111312	0.0167421	2.95796e-11		chr7_12268717_b37	0.986038		Tier 1	No
TMEM106B	ENSG00000106460	Q9NUM4	Whole_Blood	eqtl	0.0965794	0.0148291	7.37526e-11		chr7_12261911_b37	0.987008		Tier 1	No
TMEM106C	ENSG00000134291	Q9BVX2	Heart_Atrial_Appendage	eqtl	0.0952468	0.0198643	1.62779e-06		chr12_48392433_b37	0.981685		Tier 2	No
TMEM116	ENSG00000198270	Q8NCL8	Heart_Atrial_Appendage	eqtl	-0.0324548	0.00536442	1.44846e-09		chr12_112432709_b37	1.88143e-14	0.992637	Tier 1	Yes
TMEM170A	ENSG00000166822	Q8WVE7	Adrenal_Gland	eqtl	0.112369	0.00997041	1.84004e-29		chr16_75491072_b37	0.973173		Tier 2	No
TMEM170A	ENSG00000166822	Q8WVE7	Cells_Cultured_fibroblasts	eqtl	-0.197313	0.0176342	4.60626e-29		chr16_75422760_b37	0.97412		Tier 2	No
TMEM170A	ENSG00000166822	Q8WVE7	Esophagus_Muscularis	eqtl	-0.307944	0.0277295	1.18268e-28		chr16_75318646_b37	0.983309		Tier 2	No
TMEM170A	ENSG00000166822	Q8WVE7	Nerve_Tibial	eqtl	-0.154721	0.0163317	2.70144e-21		chr16_75506593_b37	0.939686		Tier 2	No
TMEM170A	ENSG00000166822	Q8WVE7	Testis	eqtl	0.11443	0.0144391	2.28146e-15		chr16_75235574_b37	0.768178	0.859599	Tier 2	No
TMEM170A	ENSG00000166822	Q8WVE7	Thyroid	eqtl	-0.134175	0.0234092	9.94247e-09		chr16_75383984_b37	0.760583	0.917446	Tier 2	No
TMEM41B	ENSG00000166471	Q5BJD5	Adipose_Visceral_Omentum	eqtl	0.0791713	0.0156003	3.87496e-07		chr11_9215691_b37	0.000590598	0.89548	Tier 2	No
TMEM41B	ENSG00000166471	Q5BJD5	Artery_Aorta	eqtl	0.103595	0.0204202	3.91241e-07		chr11_9234602_b37	0.000835356	0.915761	Tier 2	No
TNS1	ENSG00000079308	Q9HBL0	Esophagus_Muscularis	eqtl	-0.254887	0.0297107	9.57453e-18		chr2_218683154_b37	0.994768		Tier 1	No
TOM1L2	ENSG00000175662	Q6ZVM7	Ovary	eqtl	-0.0751831	0.00988566	2.84325e-14		chr17_17746197_b37	0.988972		Tier 2	No
TOM1L2	ENSG00000175662	Q6ZVM7	Muscle_Skeletal	eqtl	-0.0926392	0.0121809	2.84325e-14		chr17_17747514_b37	0.996313		Tier 2	No
TOM1L2	ENSG00000175662	Q6ZVM7	Adipose_Visceral_Omentum	eqtl	-0.122805	0.0162905	4.75548e-14		chr17_17742904_b37	0.995245		Tier 2	No
TOM1L2	ENSG00000175662	Q6ZVM7	Artery_Aorta	eqtl	-0.107111	0.0147471	3.78156e-13		chr17_17757728_b37	0.967805		Tier 2	No
TOM1L2	ENSG00000175662	Q6ZVM7	Nerve_Tibial	eqtl	-0.160868	0.022229	4.59252e-13		chr17_17819101_b37	0.967592		Tier 2	No
TOM1L2	ENSG00000175662	Q6ZVM7	Lung	eqtl	-0.127517	0.0176205	4.59252e-13		chr17_17819101_b37	0.98268		Tier 2	No
TOM1L2	ENSG00000175662	Q6ZVM7	Breast_Mammary_Tissue	eqtl	-0.155432	0.0216352	6.75966e-13		chr17_17762247_b37	0.932066		Tier 2	No
TOM1L2	ENSG00000175662	Q6ZVM7	Esophagus_Muscularis	eqtl	-0.147655	0.0205528	6.75966e-13		chr17_17762247_b37	0.989403		Tier 2	No
TOM1L2	ENSG00000175662	Q6ZVM7	Pituitary	eqtl	-0.0457578	0.00636921	6.75966e-13		chr17_17807186_b37	0.955913		Tier 2	No
TOM1L2	ENSG00000175662	Q6ZVM7	Cells_Cultured_fibroblasts	eqtl	-0.189361	0.0267498	1.45254e-12		chr17_17777245_b37	0.980472		Tier 2	No
TOM1L2	ENSG00000175662	Q6ZVM7	Esophagus_Gastroesophageal_Junction	eqtl	-0.131815	0.0190455	4.483e-12		chr17_17848286_b37	0.950029		Tier 2	No
TOM1L2	ENSG00000175662	Q6ZVM7	Brain_Hippocampus	eqtl	-0.11456	0.0182361	3.34135e-10		chr17_17660347_b37	0.978823		Tier 2	No
TOM1L2	ENSG00000175662	Q6ZVM7	Brain_Cerebellar_Hemisphere	eqtl	-0.108339	0.017616	7.74829e-10		chr17_17819635_b37	0.959731		Tier 2	No
TOM1L2	ENSG00000175662	Q6ZVM7	Artery_Tibial	eqtl	-0.147936	0.0248442	2.60796e-09		chr17_17816347_b37	0.951961		Tier 2	No
TOM1L2	ENSG00000175662	Q6ZVM7	Colon_Sigmoid	eqtl	-0.135821	0.0238362	1.21141e-08		chr17_17876445_b37	0.972582		Tier 2	No
TP53I13	ENSG00000167543	Q8NBR0	Thyroid	eqtl	-0.097	0.0147245	4.46757e-11	0.000105707	chr17_27898828_b37, chr17_27955761_b37	0.992296		Tier 2	No
TP53INP2	ENSG00000078804	Q8IXH6	Artery_Tibial	eqtl	0.111528	0.0140463	2.02181e-15		chr20_33320571_b37	0.971968		Tier 2	No
TRAF1	ENSG00000056558	Q13077	Pituitary	eqtl	-0.0574041	0.0116411	8.17488e-07	0.544485	chr9_123710450_b37, chr9_123653214_b37	0.960259		Tier 1	No
TRIM37	ENSG00000108395	O94972	Testis	eqtl	-0.0889985	0.0185612	1.62779e-06		chr17_57158840_b37	0.986786		Tier 2	Yes
TRIM37	ENSG00000108395	O94972	Minor_Salivary_Gland	eqtl	0.0389031	0.00812263	1.67219e-06		chr17_57065401_b37	0.979739		Tier 2	Yes
TRIM37	ENSG00000108395	O94972	Breast_Mammary_Tissue	eqtl	0.0423326	0.00893689	2.17074e-06		chr17_57082013_b37	0.981712		Tier 2	Yes
TRIM37	ENSG00000108395	O94972	Pancreas	eqtl	0.0409598	0.00872915	2.7014e-06		chr17_57149695_b37	0.978541		Tier 2	Yes
TRIM47	ENSG00000132481	Q96LD4	Esophagus_Mucosa	eqtl	0.138133	0.0196631	2.14066e-12		chr17_73878654_b37	0.999427		Tier 2	No
TRIM47	ENSG00000132481	Q96LD4	Skin_Not_Sun_Exposed_Suprapubic	eqtl	0.0661239	0.0101729	8.032e-11		chr17_73871911_b37	0.989764		Tier 2	No
TRIM47	ENSG00000132481	Q96LD4	Skin_Sun_Exposed_Lower_leg	eqtl	0.0827072	0.0127242	8.032e-11		chr17_73871911_b37	0.996728		Tier 2	No
TRIM47	ENSG00000132481	Q96LD4	Cells_Cultured_fibroblasts	eqtl	0.17295	0.0281387	7.92905e-10		chr17_73897046_b37	0.995572		Tier 2	No
TRIM47	ENSG00000132481	Q96LD4	Lung	eqtl	0.158299	0.0264882	2.28416e-09		chr17_73877097_b37	0.997343		Tier 2	No
TRIM65	ENSG00000141569	Q6PJ69	Nerve_Tibial	eqtl	-0.0387806	0.0059701	8.25959e-11	0.0145213	chr17_73874684_b37, chr17_73886888_b37	0.979713		Tier 2	No
TRIM65	ENSG00000141569	Q6PJ69	Brain_Cortex	eqtl	-0.0463097	0.00716697	1.03644e-10		chr17_73892414_b37	0.98507		Tier 2	No
TRIM65	ENSG00000141569	Q6PJ69	Brain_Nucleus_accumbens_basal_ganglia	eqtl	-0.0593394	0.00918347	1.03644e-10		chr17_73884193_b37	0.990423		Tier 2	No
TRIM65	ENSG00000141569	Q6PJ69	Brain_Putamen_basal_ganglia	eqtl	-0.0882597	0.0136592	1.03644e-10		chr17_73884193_b37	0.974638		Tier 2	No
TRIM65	ENSG00000141569	Q6PJ69	Brain_Hypothalamus	eqtl	-0.03969	0.00619165	1.45275e-10		chr17_73886888_b37	0.985353		Tier 2	No
TRIM65	ENSG00000141569	Q6PJ69	Artery_Aorta	eqtl	-0.12059	0.019196	3.34135e-10		chr17_73949038_b37	0.985128		Tier 2	No
TRIM65	ENSG00000141569	Q6PJ69	Prostate	eqtl	-0.0695844	0.0113397	8.44318e-10		chr17_73896299_b37	0.836103		Tier 2	No
TRIM65	ENSG00000141569	Q6PJ69	Brain_Frontal_Cortex_BA9	eqtl	-0.0464864	0.00758961	9.06836e-10		chr17_73906934_b37	0.983462		Tier 2	No
TRIM65	ENSG00000141569	Q6PJ69	Colon_Sigmoid	eqtl	-0.0776778	0.012794	1.26777e-09		chr17_73901294_b37	0.910422		Tier 2	No
TRIM65	ENSG00000141569	Q6PJ69	Esophagus_Gastroesophageal_Junction	eqtl	-0.0871613	0.014356	1.26777e-09		chr17_73901294_b37	0.966133		Tier 2	No
TRIM65	ENSG00000141569	Q6PJ69	Brain_Cerebellar_Hemisphere	eqtl	-0.0381795	0.00631314	1.47002e-09		chr17_73901143_b37	0.966792		Tier 2	No
TRIM65	ENSG00000141569	Q6PJ69	Brain_Caudate_basal_ganglia	eqtl	-0.0760053	0.0126675	1.97318e-09		chr17_73894804_b37	0.979029		Tier 2	No
TRIM65	ENSG00000141569	Q6PJ69	Brain_Hippocampus	eqtl	-0.0683421	0.0113904	1.97318e-09		chr17_73894804_b37	0.96674		Tier 2	No
TRIM65	ENSG00000141569	Q6PJ69	Breast_Mammary_Tissue	eqtl	-0.0867315	0.0144552	1.97318e-09		chr17_73894804_b37	0.84334		Tier 2	No
TRIM65	ENSG00000141569	Q6PJ69	Brain_Anterior_cingulate_cortex_BA24	eqtl	-0.0386637	0.00644395	1.97318e-09		chr17_73894804_b37	0.922035		Tier 2	No
TRIM65	ENSG00000141569	Q6PJ69	Brain_Cerebellum	eqtl	-0.0344038	0.00573396	1.97318e-09		chr17_73894804_b37	0.944309		Tier 2	No
TRIM65	ENSG00000141569	Q6PJ69	Heart_Left_Ventricle	eqtl	-0.128405	0.0214008	1.97318e-09		chr17_73894804_b37	0.960606		Tier 2	No
TRIM65	ENSG00000141569	Q6PJ69	Adipose_Subcutaneous	eqtl	-0.139786	0.0236734	3.53156e-09		chr17_73850080_b37	0.997134		Tier 2	No
TRIM65	ENSG00000141569	Q6PJ69	Thyroid	eqtl	-0.0591669	0.0100518	3.95112e-09	0.161049	chr17_73898188_b37, chr17_73894804_b37	0.835237		Tier 2	No
TRIM65	ENSG00000141569	Q6PJ69	Adrenal_Gland	eqtl	-0.0762117	0.0130649	5.43309e-09		chr17_73936653_b37	0.987483		Tier 2	No
TRIM65	ENSG00000141569	Q6PJ69	Artery_Coronary	eqtl	-0.0647639	0.0111024	5.43309e-09		chr17_73936653_b37	0.950742		Tier 2	No
TRIM65	ENSG00000141569	Q6PJ69	Pituitary	eqtl	-0.0569494	0.010606	7.89267e-08		chr17_73926121_b37	0.895188		Tier 2	No
TRIM65	ENSG00000141569	Q6PJ69	Brain_Amygdala	eqtl	-0.0492546	0.00957728	2.70591e-07		chr17_73885161_b37	0.976987		Tier 2	No
TRMT61B	ENSG00000171103	Q9BVS5	Brain_Anterior_cingulate_cortex_BA24	eqtl	-0.0520956	0.0100393	2.11212e-07		chr2_29046814_b37	0.987177		Tier 2	Yes
TRMT61B	ENSG00000171103	Q9BVS5	Whole_Blood	eqtl	-0.0865793	0.0167719	2.44114e-07		chr2_29023749_b37	0.989747		Tier 2	Yes
TRMT61B	ENSG00000171103	Q9BVS5	Pituitary	eqtl	-0.0326178	0.0063855	3.254e-07		chr2_29005870_b37	0.993401		Tier 2	Yes
TRMT61B	ENSG00000171103	Q9BVS5	Adipose_Visceral_Omentum	eqtl	-0.0412692	0.0086269	1.72026e-06		chr2_29098543_b37	0.932605		Tier 2	Yes
TRMT61B	ENSG00000171103	Q9BVS5	Colon_Sigmoid	eqtl	-0.06337	0.0132468	1.72026e-06		chr2_29098543_b37	0.946786		Tier 2	Yes
TRMT61B	ENSG00000171103	Q9BVS5	Brain_Cortex	eqtl	-0.0353907	0.00739806	1.72026e-06		chr2_29098543_b37	0.932835		Tier 2	Yes
TRMT61B	ENSG00000171103	Q9BVS5	Brain_Hypothalamus	eqtl	-0.0483839	0.0101142	1.72026e-06		chr2_29098543_b37	0.958345		Tier 2	Yes
TRMT61B	ENSG00000171103	Q9BVS5	Brain_Spinal_cord_cervical_c-1	eqtl	-0.0374433	0.00796207	2.5674e-06		chr2_29031312_b37	0.98465		Tier 2	Yes
TRMT61B	ENSG00000171103	Q9BVS5	Adrenal_Gland	eqtl	-0.0385263	0.00823973	2.92987e-06		chr2_29037001_b37	0.920123		Tier 2	Yes
TRMT61B	ENSG00000171103	Q9BVS5	Artery_Aorta	eqtl	-0.0390686	0.00835571	2.92987e-06		chr2_29081175_b37	0.926033		Tier 2	Yes
TRMT61B	ENSG00000171103	Q9BVS5	Artery_Coronary	eqtl	-0.0370206	0.00791769	2.92987e-06		chr2_29037001_b37	0.933878		Tier 2	Yes
TRMT61B	ENSG00000171103	Q9BVS5	Cells_Cultured_fibroblasts	eqtl	-0.0280967	0.00600912	2.92987e-06		chr2_29037001_b37	0.919355		Tier 2	Yes
TRMT61B	ENSG00000171103	Q9BVS5	Colon_Transverse	eqtl	-0.0463021	0.00990277	2.92987e-06		chr2_29037001_b37	0.941813		Tier 2	Yes
TRMT61B	ENSG00000171103	Q9BVS5	Esophagus_Gastroesophageal_Junction	eqtl	-0.0487991	0.0104368	2.92987e-06		chr2_29037001_b37	0.929038		Tier 2	Yes
TRMT61B	ENSG00000171103	Q9BVS5	Skin_Sun_Exposed_Lower_leg	eqtl	-0.0417704	0.00893355	2.92987e-06		chr2_29081175_b37	0.953378		Tier 2	Yes
TRPC4AP	ENSG00000100991	Q8TEL6	Stomach	eqtl	0.169311	0.0276244	8.84152e-10		chr20_33570007_b37	0.0137954	0.98186	Tier 2	No
TSPAN14	ENSG00000108219	Q8NG11	Brain_Caudate_basal_ganglia	eqtl	-0.071192	0.0103343	5.62298e-12		chr10_82277341_b37	0.575636	0.863812	Tier 1	No
TSPAN14	ENSG00000108219	Q8NG11	Pituitary	eqtl	0.105185	0.0152688	5.62298e-12		chr10_82249752_b37	0.73365	0.872838	Tier 1	No
TSPAN14	ENSG00000108219	Q8NG11	Nerve_Tibial	eqtl	-0.250612	0.0370972	1.42289e-11		chr10_82275795_b37	0.637976	0.966299	Tier 1	No
TSPAN14	ENSG00000108219	Q8NG11	Cells_Cultured_fibroblasts	eqtl	-0.132876	0.020511	9.27858e-11		chr10_82251544_b37	0.865582		Tier 1	No
TSPAN14	ENSG00000108219	Q8NG11	Skin_Sun_Exposed_Lower_leg	eqtl	0.113541	0.0188745	1.79272e-09	0.00167961	chr10_82271341_b37, chr10_82234587_b37	0.749099	0.987723	Tier 1	No
TSPAN3	ENSG00000140391	O60637	Nerve_Tibial	eqtl	0.104465	0.0195872	9.64261e-08		chr15_77335902_b37	0.996679		Tier 2	Yes
TSPAN3	ENSG00000140391	O60637	Artery_Tibial	eqtl	0.0892018	0.0168061	1.11022e-07		chr15_77380245_b37	0.996227		Tier 2	Yes
TSPAN3	ENSG00000140391	O60637	Esophagus_Muscularis	eqtl	0.0967317	0.0182248	1.11022e-07		chr15_77380245_b37	0.995183		Tier 2	Yes
TSPAN3	ENSG00000140391	O60637	Testis	eqtl	0.10486	0.0200467	1.68806e-07		chr15_77363451_b37	0.996035		Tier 2	Yes
TSPAN3	ENSG00000140391	O60637	Spleen	eqtl	0.0419252	0.00801511	1.68806e-07		chr15_77363451_b37	0.997013		Tier 2	Yes
TSPAN3	ENSG00000140391	O60637	Cells_Cultured_fibroblasts	eqtl	0.0930789	0.0182416	3.35082e-07		chr15_77364899_b37	0.995294		Tier 2	Yes
TSPAN3	ENSG00000140391	O60637	Adrenal_Gland	eqtl	0.0702376	0.0137652	3.35082e-07		chr15_77380717_b37	0.995128		Tier 2	Yes
TSPAN3	ENSG00000140391	O60637	Pituitary	eqtl	0.0778223	0.0157257	7.47039e-07		chr15_77368712_b37	0.995878		Tier 2	Yes
TSPOAP1	ENSG00000005379	O95153	Cells_Cultured_fibroblasts	eqtl	0.121173	0.0239754	4.32529e-07		chr17_56429764_b37	0.989111		Tier 2	Yes
TSPOAP1	ENSG00000005379	O95153	Esophagus_Muscularis	eqtl	0.117947	0.0233371	4.32529e-07		chr17_56429764_b37	0.874092		Tier 2	Yes
TSPOAP1	ENSG00000005379	O95153	Heart_Atrial_Appendage	eqtl	0.116133	0.0229782	4.32529e-07		chr17_56429764_b37	0.986329		Tier 2	Yes
TSPOAP1	ENSG00000005379	O95153	Nerve_Tibial	eqtl	0.0836371	0.0165485	4.32529e-07		chr17_56429764_b37	0.991989		Tier 2	Yes
TSPOAP1	ENSG00000005379	O95153	Skin_Not_Sun_Exposed_Suprapubic	eqtl	0.0499518	0.00988351	4.32529e-07		chr17_56429764_b37	0.99277		Tier 2	Yes
TSPOAP1	ENSG00000005379	O95153	Stomach	eqtl	0.0930283	0.0184067	4.32529e-07		chr17_56429764_b37	0.9255		Tier 2	Yes
TSPOAP1	ENSG00000005379	O95153	Esophagus_Mucosa	eqtl	0.096286	0.0190512	4.32529e-07		chr17_56429764_b37	0.99227		Tier 2	Yes
TSPOAP1	ENSG00000005379	O95153	Adipose_Subcutaneous	eqtl	0.110273	0.0219359	4.98142e-07		chr17_56423114_b37	0.991553		Tier 2	Yes
TSPOAP1	ENSG00000005379	O95153	Artery_Aorta	eqtl	0.111323	0.0221448	4.98142e-07		chr17_56423114_b37	0.991729		Tier 2	Yes
TSPOAP1	ENSG00000005379	O95153	Artery_Tibial	eqtl	0.0970539	0.0193064	4.98142e-07		chr17_56423114_b37	0.991933		Tier 2	Yes
TSPOAP1	ENSG00000005379	O95153	Liver	eqtl	0.0763356	0.015185	4.98142e-07		chr17_56423114_b37	0.98777		Tier 2	Yes
TSPOAP1	ENSG00000005379	O95153	Lung	eqtl	0.124229	0.0247123	4.98142e-07		chr17_56423114_b37	0.993375		Tier 2	Yes
TSPOAP1	ENSG00000005379	O95153	Muscle_Skeletal	eqtl	0.0679566	0.0135183	4.98142e-07		chr17_56423114_b37	0.992665		Tier 2	Yes
TSPOAP1	ENSG00000005379	O95153	Skin_Sun_Exposed_Lower_leg	eqtl	0.0564737	0.011234	4.98142e-07		chr17_56423114_b37	0.991819		Tier 2	Yes
TSPOAP1	ENSG00000005379	O95153	Testis	eqtl	0.0879083	0.0174871	4.98142e-07		chr17_56423114_b37	0.99117		Tier 2	Yes
TST	ENSG00000128311	Q16762	Thyroid	eqtl	0.101156	0.0177383	1.17923e-08		chr22_37421702_b37	0.997683		Tier 2	Yes
TTLL12	ENSG00000100304	Q14166	Esophagus_Muscularis	eqtl	-0.0614398	0.0110125	2.41795e-08	0.493741	chr22_43583598_b37, chr22_43587490_b37	0.973246		Tier 1	No
TTLL12	ENSG00000100304	Q14166	Adipose_Subcutaneous	eqtl	-0.0753259	0.0156408	1.46477e-06	0.126472	chr22_43576904_b37, chr22_43583598_b37	0.973224		Tier 1	No
TTLL6	ENSG00000170703	Q8N841	Nerve_Tibial	eqtl	-0.0640618	0.00899997	1.09505e-12	0.0119919	chr17_46857487_b37, chr17_46890619_b37	0.00231327	0.926822	Tier 2	No
TTLL6	ENSG00000170703	Q8N841	Esophagus_Gastroesophageal_Junction	eqtl	-0.065227	0.0124699	1.68806e-07		chr17_46879079_b37	0.808927		Tier 2	No
TTLL6	ENSG00000170703	Q8N841	Adipose_Visceral_Omentum	eqtl	-0.0768086	0.0152813	4.99992e-07		chr17_46893571_b37	0.981832		Tier 2	No
TUBG2	ENSG00000037042	Q9NRH3	Thyroid	eqtl	-0.114937	0.0151124	2.839e-14	0.0424811	chr17_40818584_b37, chr17_40730728_b37	0.518746	0.908979	Tier 2	No
TUBG2	ENSG00000037042	Q9NRH3	Adipose_Subcutaneous	eqtl	-0.0921426	0.0129648	1.18495e-12	0.0681722	chr17_40793704_b37, chr17_40812065_b37	0.510672	0.99409	Tier 2	No
TUBG2	ENSG00000037042	Q9NRH3	Muscle_Skeletal	eqtl	-0.0853989	0.014589	4.80875e-09		chr17_40809784_b37	0.953941		Tier 2	No
TUBG2	ENSG00000037042	Q9NRH3	Skin_Not_Sun_Exposed_Suprapubic	eqtl	-0.125081	0.021368	4.80875e-09		chr17_40809784_b37	0.991103		Tier 2	No
TUBG2	ENSG00000037042	Q9NRH3	Esophagus_Mucosa	eqtl	-0.106527	0.0182745	5.56709e-09		chr17_40818584_b37	0.997979		Tier 2	No
TUBG2	ENSG00000037042	Q9NRH3	Esophagus_Muscularis	eqtl	-0.0695565	0.0132659	1.57778e-07		chr17_40710438_b37	0.0593036	0.80216	Tier 2	No
TUBG2	ENSG00000037042	Q9NRH3	Breast_Mammary_Tissue	eqtl	-0.0461727	0.00881689	1.63347e-07		chr17_40797406_b37	0.947889		Tier 2	No
TUBG2	ENSG00000037042	Q9NRH3	Nerve_Tibial	eqtl	-0.0819426	0.0156473	1.63347e-07		chr17_40797406_b37	0.506425	0.823836	Tier 2	No
TUBG2	ENSG00000037042	Q9NRH3	Adipose_Visceral_Omentum	eqtl	-0.0799715	0.0157457	3.79532e-07		chr17_40793704_b37	0.845646		Tier 2	No
TUFT1	ENSG00000143367	Q9NNX1	Skin_Not_Sun_Exposed_Suprapubic	eqtl	0.186554	0.03347	2.49284e-08		chr1_151547253_b37	0.853959		Tier 2	No
TULP1	ENSG00000112041	O00294	Brain_Nucleus_accumbens_basal_ganglia	eqtl	-0.0342	0.00608795	1.93575e-08		chr6_35461867_b37	0.961954		Tier 1	No
TULP1	ENSG00000112041	O00294	Brain_Putamen_basal_ganglia	eqtl	-0.0360673	0.00643363	2.06984e-08		chr6_35481195_b37	0.969911		Tier 1	No
TXNDC17	ENSG00000129235	Q9BRA2	Muscle_Skeletal	eqtl	0.153562	0.0251636	1.0438e-09		chr17_6538076_b37	0.995114		Tier 2	Yes
TXNL4B	ENSG00000140830	Q9NX01	Brain_Cortex	eqtl	0.0614808	0.00875578	2.19123e-12		chr16_72097827_b37	0.994888		Tier 2	No
TXNL4B	ENSG00000140830	Q9NX01	Brain_Caudate_basal_ganglia	eqtl	0.0503203	0.00721101	2.98856e-12		chr16_72108093_b37	0.998974		Tier 2	No
TXNL4B	ENSG00000140830	Q9NX01	Brain_Nucleus_accumbens_basal_ganglia	eqtl	0.0643986	0.00922846	2.98856e-12		chr16_72108093_b37	0.983189		Tier 2	No
TXNL4B	ENSG00000140830	Q9NX01	Brain_Hippocampus	eqtl	0.0535732	0.00777403	5.52831e-12		chr16_72140553_b37	0.972752		Tier 2	No
TXNL4B	ENSG00000140830	Q9NX01	Brain_Putamen_basal_ganglia	eqtl	0.0528563	0.00767	5.52831e-12		chr16_72140553_b37	0.904574		Tier 2	No
TXNL4B	ENSG00000140830	Q9NX01	Brain_Substantia_nigra	eqtl	0.0515187	0.00986528	1.76789e-07		chr16_72078989_b37	0.971625		Tier 2	No
UBA7	ENSG00000182179	P41226	Muscle_Skeletal	eqtl	0.165268	0.0248523	2.93093e-11		chr3_49644012_b37	0.97696		Tier 2	No
UBASH3B	ENSG00000154127	Q8TF42	Testis	eqtl	-0.0295865	0.00607479	1.11389e-06		chr11_122524967_b37	0.995654		Tier 1	No
UBN1	ENSG00000118900	Q9NPG3	Skin_Sun_Exposed_Lower_leg	eqtl	0.0999715	0.0183523	5.11205e-08		chr16_4922201_b37	0.997838		Tier 1	Yes
UFL1	ENSG00000014123	O94874	Brain_Cerebellum	eqtl	-0.101704	0.0143508	1.37093e-12		chr6_97033370_b37	0.9792		Tier 2	No
UFL1	ENSG00000014123	O94874	Nerve_Tibial	eqtl	-0.143322	0.0202233	1.37093e-12		chr6_97033370_b37	0.984069		Tier 2	No
UFL1	ENSG00000014123	O94874	Brain_Cerebellar_Hemisphere	eqtl	-0.109378	0.0154812	1.60365e-12		chr6_97020917_b37	0.956404		Tier 2	No
UFL1	ENSG00000014123	O94874	Whole_Blood	eqtl	-0.206336	0.0408483	4.38854e-07		chr6_96999725_b37	0.942447		Tier 2	No
UHRF1BP1	ENSG00000065060	Q6BDS2	Cells_EBV-transformed_lymphocytes	eqtl	0.0971413	0.0123004	2.84699e-15		chr6_34595543_b37	0.884632		Tier 2	No
UHRF1BP1	ENSG00000065060	Q6BDS2	Vagina	eqtl	0.0391391	0.00541718	5.01102e-13		chr6_34580221_b37	0.931194		Tier 2	No
UHRF1BP1	ENSG00000065060	Q6BDS2	Brain_Cerebellum	eqtl	0.0683969	0.00962622	1.20093e-12		chr6_34822176_b37	0.941874		Tier 2	No
UHRF1BP1	ENSG00000065060	Q6BDS2	Brain_Anterior_cingulate_cortex_BA24	eqtl	0.0615632	0.00876265	2.13086e-12		chr6_34787976_b37	0.932101		Tier 2	No
UHRF1BP1	ENSG00000065060	Q6BDS2	Brain_Spinal_cord_cervical_c-1	eqtl	0.0505724	0.00738698	7.58619e-12		chr6_34832661_b37	0.989991		Tier 2	No
UHRF1BP1	ENSG00000065060	Q6BDS2	Heart_Atrial_Appendage	eqtl	0.107293	0.0157309	9.07161e-12		chr6_34803947_b37	0.963753		Tier 2	No
UHRF1BP1	ENSG00000065060	Q6BDS2	Brain_Frontal_Cortex_BA9	eqtl	0.0638042	0.00967428	4.24574e-11		chr6_34776361_b37	0.899003		Tier 2	No
UHRF1BP1	ENSG00000065060	Q6BDS2	Brain_Hypothalamus	eqtl	0.0571701	0.00881117	8.67688e-11		chr6_34731686_b37	0.949236		Tier 2	No
UHRF1BP1	ENSG00000065060	Q6BDS2	Uterus	eqtl	0.040732	0.00701248	6.3031e-09		chr6_34754858_b37	0.943607		Tier 2	No
UHRF1BP1	ENSG00000065060	Q6BDS2	Brain_Cerebellar_Hemisphere	eqtl	0.0810548	0.0149896	6.39436e-08		chr6_34743617_b37	0.850038		Tier 2	No
UMPS	ENSG00000114491	P11172	Skin_Sun_Exposed_Lower_leg	eqtl	0.0905888	0.0114494	2.5306e-15	6.57168e-08	chr3_124472592_b37, chr3_124449252_b37	7.25491e-05	0.974742	Tier 1	No
UNC13D	ENSG00000092929	Q70J99	Spleen	eqtl	-0.0803617	0.0125077	1.3187e-10		chr17_73881056_b37	0.994556		Tier 2	No
UNC13D	ENSG00000092929	Q70J99	Lung	eqtl	-0.0641087	0.0100959	2.15315e-10		chr17_73834690_b37	0.977437		Tier 2	No
USP36	ENSG00000055483	Q9P275	Heart_Atrial_Appendage	eqtl	-0.141024	0.0231907	1.19375e-09		chr17_76677481_b37	0.991405		Tier 2	Yes
USP36	ENSG00000055483	Q9P275	Esophagus_Mucosa	eqtl	-0.0722445	0.0119333	1.41245e-09		chr17_76757296_b37	0.985892		Tier 2	Yes
USP36	ENSG00000055483	Q9P275	Brain_Nucleus_accumbens_basal_ganglia	eqtl	-0.0388557	0.0064469	1.67003e-09		chr17_76796463_b37	0.979002		Tier 2	Yes
USP36	ENSG00000055483	Q9P275	Skin_Not_Sun_Exposed_Suprapubic	eqtl	-0.179803	0.0303777	3.24065e-09		chr17_76799795_b37	0.994311		Tier 2	Yes
USP36	ENSG00000055483	Q9P275	Brain_Frontal_Cortex_BA9	eqtl	-0.0701331	0.0119509	4.39965e-09		chr17_76808726_b37	0.985937		Tier 2	Yes
USP36	ENSG00000055483	Q9P275	Brain_Caudate_basal_ganglia	eqtl	-0.0379132	0.00730619	2.11212e-07		chr17_76800182_b37	0.79592	0.905512	Tier 2	Yes
USP36	ENSG00000055483	Q9P275	Cells_EBV-transformed_lymphocytes	eqtl	-0.056078	0.0108067	2.11212e-07		chr17_76800182_b37	0.991698		Tier 2	Yes
USP36	ENSG00000055483	Q9P275	Vagina	eqtl	-0.0585089	0.0112752	2.11212e-07		chr17_76800182_b37	0.914017		Tier 2	Yes
USP36	ENSG00000055483	Q9P275	Esophagus_Muscularis	eqtl	-0.050411	0.00971463	2.11212e-07		chr17_76800182_b37	0.669921	0.886282	Tier 2	Yes
USP36	ENSG00000055483	Q9P275	Brain_Cerebellum	eqtl	-0.0299341	0.00579389	2.38521e-07	0.973238	chr17_76793600_b37, chr17_76834306_b37	0.635901	0.8864	Tier 2	Yes
USP36	ENSG00000055483	Q9P275	Adrenal_Gland	eqtl	-0.0520669	0.0100863	2.44114e-07		chr17_76787885_b37	0.994474		Tier 2	Yes
USP36	ENSG00000055483	Q9P275	Lung	eqtl	-0.111629	0.0216244	2.44114e-07		chr17_76787885_b37	0.991098		Tier 2	Yes
USP36	ENSG00000055483	Q9P275	Nerve_Tibial	eqtl	-0.0714417	0.0138395	2.44114e-07		chr17_76787885_b37	0.953899		Tier 2	Yes
USP36	ENSG00000055483	Q9P275	Small_Intestine_Terminal_Ileum	eqtl	-0.0626686	0.01214	2.44114e-07		chr17_76787885_b37	0.981107		Tier 2	Yes
USP36	ENSG00000055483	Q9P275	Adipose_Subcutaneous	eqtl	-0.147545	0.028582	2.44114e-07		chr17_76787885_b37	0.976094		Tier 2	Yes
USP36	ENSG00000055483	Q9P275	Prostate	eqtl	-0.0702048	0.0135999	2.44114e-07		chr17_76787885_b37	0.956772		Tier 2	Yes
USP36	ENSG00000055483	Q9P275	Colon_Sigmoid	eqtl	-0.0651464	0.01262	2.44114e-07		chr17_76787885_b37	0.707295	0.894262	Tier 2	Yes
USP36	ENSG00000055483	Q9P275	Artery_Tibial	eqtl	-0.0727849	0.0141739	2.81941e-07		chr17_76793600_b37	0.677503	0.892726	Tier 2	Yes
USP36	ENSG00000055483	Q9P275	Brain_Cortex	eqtl	-0.0350869	0.00683272	2.81941e-07		chr17_76793600_b37	0.857391		Tier 2	Yes
USP36	ENSG00000055483	Q9P275	Brain_Putamen_basal_ganglia	eqtl	-0.0438966	0.00854829	2.81941e-07		chr17_76793600_b37	0.954311		Tier 2	Yes
USP36	ENSG00000055483	Q9P275	Breast_Mammary_Tissue	eqtl	-0.0853725	0.0166252	2.81941e-07		chr17_76793600_b37	0.945873		Tier 2	Yes
USP36	ENSG00000055483	Q9P275	Colon_Transverse	eqtl	-0.0584525	0.0113829	2.81941e-07		chr17_76793600_b37	0.967913		Tier 2	Yes
USP36	ENSG00000055483	Q9P275	Heart_Left_Ventricle	eqtl	-0.0876028	0.0170595	2.81941e-07		chr17_76793600_b37	0.985037		Tier 2	Yes
USP36	ENSG00000055483	Q9P275	Spleen	eqtl	-0.0493546	0.00961116	2.81941e-07		chr17_76793600_b37	0.944235		Tier 2	Yes
USP36	ENSG00000055483	Q9P275	Brain_Cerebellar_Hemisphere	eqtl	-0.0375277	0.00730802	2.81941e-07		chr17_76793600_b37	0.752761	0.900763	Tier 2	Yes
USP36	ENSG00000055483	Q9P275	Brain_Hippocampus	eqtl	-0.0481796	0.00938234	2.81941e-07		chr17_76793600_b37	0.865848		Tier 2	Yes
USP36	ENSG00000055483	Q9P275	Esophagus_Gastroesophageal_Junction	eqtl	-0.0544873	0.0106107	2.81941e-07		chr17_76793600_b37	0.689604	0.888598	Tier 2	Yes
USP36	ENSG00000055483	Q9P275	Pancreas	eqtl	-0.0567364	0.0110487	2.81941e-07		chr17_76793600_b37	0.971822		Tier 2	Yes
USP36	ENSG00000055483	Q9P275	Thyroid	eqtl	-0.0381208	0.00742353	2.81941e-07		chr17_76793600_b37	0.636	0.886513	Tier 2	Yes
USP36	ENSG00000055483	Q9P275	Artery_Coronary	eqtl	-0.0626241	0.0131476	1.90587e-06		chr17_76794981_b37	0.97165		Tier 2	Yes
USP36	ENSG00000055483	Q9P275	Artery_Aorta	eqtl	-0.0551983	0.0116705	2.24819e-06		chr17_76793825_b37	0.797535	0.86569	Tier 2	Yes
USP36	ENSG00000055483	Q9P275	Stomach	eqtl	-0.0678092	0.0143368	2.24819e-06		chr17_76793825_b37	0.988233		Tier 2	Yes
USP39	ENSG00000168883	Q53GS9	Esophagus_Muscularis	eqtl	-0.326558	0.0341553	1.16652e-21		chr2_85854015_b37	0.618784	0.81209	Tier 2	No
USP39	ENSG00000168883	Q53GS9	Heart_Left_Ventricle	eqtl	-0.193939	0.0206093	4.94928e-21		chr2_85828014_b37	0.896577		Tier 2	No
UTP11	ENSG00000183520	Q9Y3A2	Whole_Blood	eqtl	-0.234343	0.0262685	4.61877e-19		chr1_38461821_b37	0.997327		Tier 2	No
UTP11	ENSG00000183520	Q9Y3A2	Adipose_Subcutaneous	eqtl	-0.188962	0.0211816	4.61877e-19		chr1_38461821_b37	0.998862		Tier 2	No
UTP11	ENSG00000183520	Q9Y3A2	Adrenal_Gland	eqtl	-0.119924	0.0134428	4.61877e-19		chr1_38461821_b37	0.986121		Tier 2	No
UTP11	ENSG00000183520	Q9Y3A2	Artery_Aorta	eqtl	-0.166939	0.0187129	4.61877e-19		chr1_38461821_b37	0.999382		Tier 2	No
UTP11	ENSG00000183520	Q9Y3A2	Cells_Cultured_fibroblasts	eqtl	-0.378638	0.0424432	4.61877e-19		chr1_38461821_b37	0.996948		Tier 2	No
UTP11	ENSG00000183520	Q9Y3A2	Heart_Atrial_Appendage	eqtl	-0.202871	0.0227407	4.61877e-19		chr1_38461821_b37	0.991927		Tier 2	No
UTP11	ENSG00000183520	Q9Y3A2	Pancreas	eqtl	-0.150493	0.0168695	4.61877e-19		chr1_38461821_b37	0.996946		Tier 2	No
UTP11	ENSG00000183520	Q9Y3A2	Thyroid	eqtl	-0.21458	0.0240532	4.61877e-19		chr1_38461821_b37	0.998448		Tier 2	No
UTP11	ENSG00000183520	Q9Y3A2	Uterus	eqtl	-0.125796	0.014101	4.61877e-19		chr1_38461821_b37	0.991019		Tier 2	No
UTP11	ENSG00000183520	Q9Y3A2	Artery_Coronary	eqtl	-0.177125	0.0202899	2.55282e-18		chr1_38455891_b37	0.985863		Tier 2	No
UTP11	ENSG00000183520	Q9Y3A2	Artery_Tibial	eqtl	-0.130021	0.0148941	2.55282e-18		chr1_38455891_b37	0.999483		Tier 2	No
UTP11	ENSG00000183520	Q9Y3A2	Nerve_Tibial	eqtl	-0.205142	0.0254751	8.10325e-16		chr1_38415507_b37	0.980888		Tier 2	No
UTP11	ENSG00000183520	Q9Y3A2	Lung	eqtl	-0.18015	0.0223753	8.19312e-16		chr1_38463504_b37	0.998521		Tier 2	No
UTP18	ENSG00000011260	Q9Y5J1	Brain_Frontal_Cortex_BA9	eqtl	-0.0624084	0.0111551	2.21138e-08		chr17_49389875_b37	0.877056		Tier 2	No
UTP18	ENSG00000011260	Q9Y5J1	Brain_Nucleus_accumbens_basal_ganglia	eqtl	-0.0707812	0.0127751	3.01539e-08		chr17_49326433_b37	0.819146		Tier 2	No
UTP18	ENSG00000011260	Q9Y5J1	Brain_Hypothalamus	eqtl	-0.0452505	0.00854219	1.17529e-07		chr17_49364434_b37	0.864584		Tier 2	No
UTP18	ENSG00000011260	Q9Y5J1	Brain_Hippocampus	eqtl	-0.0425362	0.00855347	6.59339e-07		chr17_49415744_b37	0.964297		Tier 2	No
UTP18	ENSG00000011260	Q9Y5J1	Brain_Spinal_cord_cervical_c-1	eqtl	-0.0387256	0.00809518	1.72026e-06		chr17_49430764_b37	0.872641		Tier 2	No
VAMP5	ENSG00000168899	O95183	Muscle_Skeletal	eqtl	-0.207319	0.0216838	1.16652e-21		chr2_85854015_b37	0.748863	0.84617	Tier 2	No
VAMP5	ENSG00000168899	O95183	Esophagus_Muscularis	eqtl	-0.217574	0.0228716	1.85562e-21		chr2_85826132_b37	0.826621		Tier 2	No
VAMP5	ENSG00000168899	O95183	Heart_Atrial_Appendage	eqtl	-0.139806	0.019484	7.20757e-13		chr2_85823167_b37	0.800235		Tier 2	No
VAT1	ENSG00000108828	Q99536	Spleen	eqtl	-0.0660115	0.0115304	1.03434e-08		chr17_41188342_b37	0.966811		Tier 2	No
VAT1	ENSG00000108828	Q99536	Esophagus_Muscularis	eqtl	-0.161796	0.0303367	9.64261e-08		chr17_41172481_b37	0.972291		Tier 2	No
VAT1	ENSG00000108828	Q99536	Brain_Cerebellum	eqtl	-0.0611657	0.0117626	1.99289e-07		chr17_41393260_b37	0.969946		Tier 2	No
VCL	ENSG00000035403	P18206	Artery_Tibial	eqtl	-0.141385	0.0274777	2.66874e-07		chr10_75904073_b37	0.985995		Tier 2	Yes
VCL	ENSG00000035403	P18206	Adipose_Subcutaneous	eqtl	-0.129195	0.025839	5.73303e-07		chr10_75761860_b37	0.979782		Tier 2	Yes
VCL	ENSG00000035403	P18206	Artery_Aorta	eqtl	-0.13915	0.0285755	1.11844e-06		chr10_75720956_b37	0.992066		Tier 2	Yes
VEZT	ENSG00000028203	Q9HBM0	Cells_Cultured_fibroblasts	eqtl	0.0685336	0.00930401	1.75786e-13	1.49332e-10	chr12_95714690_b37, chr12_95502303_b37	0.991007		Tier 2	No
VPS11	ENSG00000160695	Q9H270	Brain_Hippocampus	eqtl	-0.0678451	0.0103358	5.23472e-11		chr11_118917814_b37	0.996054		Tier 2	No
VPS11	ENSG00000160695	Q9H270	Brain_Anterior_cingulate_cortex_BA24	eqtl	-0.0636477	0.0097133	5.65319e-11		chr11_118931030_b37	0.995882		Tier 2	No
VPS11	ENSG00000160695	Q9H270	Pituitary	eqtl	-0.045694	0.00702985	8.032e-11		chr11_118937106_b37	0.997462		Tier 2	No
VPS11	ENSG00000160695	Q9H270	Ovary	eqtl	-0.05754	0.00896114	1.35335e-10		chr11_118958869_b37	0.987622		Tier 2	No
VPS11	ENSG00000160695	Q9H270	Adipose_Visceral_Omentum	eqtl	-0.0978042	0.0156326	3.9394e-10		chr11_118952173_b37	0.895389		Tier 2	No
WBP2	ENSG00000132471	Q969T9	Thyroid	eqtl	-0.163371	0.0265802	7.92905e-10		chr17_73844748_b37	0.99869		Tier 2	No
WBP2	ENSG00000132471	Q969T9	Nerve_Tibial	eqtl	-0.11064	0.0194976	1.39039e-08	0.00242422	chr17_73851453_b37, chr17_73852116_b37	0.717091	0.986643	Tier 2	No
WDR87	ENSG00000171804	Q6ZQQ6	Thyroid	eqtl	0.0247207	0.00488192	4.11137e-07	0.967989	chr19_38375065_b37, chr19_38390348_b37	0.998999		Tier 2	No
WNT3	ENSG00000108379	P56703	Breast_Mammary_Tissue	eqtl	0.0547206	0.00906351	1.56554e-09	0.510106	chr17_44908263_b37, chr17_44795234_b37	0.00318774	0.953847	Tier 2	No
WNT3	ENSG00000108379	P56703	Adipose_Subcutaneous	eqtl	0.0397776	0.0072824	4.70382e-08	0.287551	chr17_44908263_b37, chr17_44753643_b37	0.551714	0.885355	Tier 2	No
WNT6	ENSG00000115596	Q9Y6F9	Adipose_Visceral_Omentum	eqtl	0.0753916	0.0142823	1.30112e-07		chr2_219720952_b37	0.999895		Tier 1	Yes
WNT6	ENSG00000115596	Q9Y6F9	Esophagus_Mucosa	eqtl	0.127318	0.0241192	1.30112e-07		chr2_219720952_b37	0.997391		Tier 1	Yes
WNT6	ENSG00000115596	Q9Y6F9	Pancreas	eqtl	0.0714618	0.0135378	1.30112e-07		chr2_219720952_b37	0.966384		Tier 1	Yes
WNT6	ENSG00000115596	Q9Y6F9	Adipose_Subcutaneous	eqtl	0.0590549	0.0111874	1.30112e-07		chr2_219720952_b37	0.999919		Tier 1	Yes
WNT6	ENSG00000115596	Q9Y6F9	Artery_Tibial	eqtl	0.0965477	0.0182901	1.30112e-07		chr2_219720952_b37	0.999919		Tier 1	Yes
WNT6	ENSG00000115596	Q9Y6F9	Breast_Mammary_Tissue	eqtl	0.0775396	0.0146892	1.30112e-07		chr2_219720952_b37	0.999884		Tier 1	Yes
WNT6	ENSG00000115596	Q9Y6F9	Esophagus_Gastroesophageal_Junction	eqtl	0.122557	0.0232173	1.30112e-07		chr2_219720952_b37	0.953132		Tier 1	Yes
WNT6	ENSG00000115596	Q9Y6F9	Esophagus_Muscularis	eqtl	0.100312	0.0190033	1.30112e-07		chr2_219720952_b37	0.999916		Tier 1	Yes
WNT6	ENSG00000115596	Q9Y6F9	Heart_Left_Ventricle	eqtl	0.0566612	0.010734	1.30112e-07		chr2_219720952_b37	0.999919		Tier 1	Yes
WNT6	ENSG00000115596	Q9Y6F9	Muscle_Skeletal	eqtl	0.0450848	0.00854091	1.30112e-07		chr2_219720952_b37	0.999919		Tier 1	Yes
WNT6	ENSG00000115596	Q9Y6F9	Skin_Not_Sun_Exposed_Suprapubic	eqtl	0.103194	0.0195491	1.30112e-07		chr2_219720952_b37	0.999904		Tier 1	Yes
WNT6	ENSG00000115596	Q9Y6F9	Skin_Sun_Exposed_Lower_leg	eqtl	0.083478	0.0158142	1.30112e-07		chr2_219720952_b37	0.999919		Tier 1	Yes
WNT6	ENSG00000115596	Q9Y6F9	Thyroid	eqtl	0.0519669	0.00984466	1.30112e-07		chr2_219720952_b37	0.999919		Tier 1	Yes
WWP2	ENSG00000198373	O00308	Artery_Aorta	eqtl	0.103758	0.0111136	9.99658e-21	0.477943	chr16_69969299_b37, chr16_69960264_b37	0.999963		Tier 2	No
WWP2	ENSG00000198373	O00308	Artery_Tibial	eqtl	0.130291	0.0274986	2.15736e-06		chr16_69967732_b37	0.000746536	0.997977	Tier 2	No
XPO6	ENSG00000169180	Q96QU8	Spleen	eqtl	-0.112494	0.0211257	1.00953e-07		chr16_28239935_b37	0.976145		Tier 1	Yes
XPO6	ENSG00000169180	Q96QU8	Skin_Sun_Exposed_Lower_leg	eqtl	-0.0730234	0.0138354	1.30588e-07	0.25034	chr16_28167117_b37, chr16_28098026_b37	0.990887		Tier 1	Yes
XPO6	ENSG00000169180	Q96QU8	Thyroid	eqtl	-0.0672879	0.012756	1.32756e-07		chr16_28147742_b37	0.988828		Tier 1	Yes
XPO6	ENSG00000169180	Q96QU8	Breast_Mammary_Tissue	eqtl	-0.0988242	0.0187583	1.37698e-07		chr16_28094362_b37	0.981188		Tier 1	Yes
XPO6	ENSG00000169180	Q96QU8	Colon_Transverse	eqtl	-0.0871625	0.0166401	1.62242e-07		chr16_28227466_b37	0.988611		Tier 1	Yes
XPO6	ENSG00000169180	Q96QU8	Heart_Atrial_Appendage	eqtl	-0.0807047	0.015608	2.33179e-07		chr16_28093674_b37	0.988022		Tier 1	Yes
XPO6	ENSG00000169180	Q96QU8	Nerve_Tibial	eqtl	-0.0812565	0.015725	2.37433e-07	0.0669812	chr16_28214822_b37, chr16_28167117_b37	0.990722		Tier 1	Yes
XPO6	ENSG00000169180	Q96QU8	Skin_Not_Sun_Exposed_Suprapubic	eqtl	-0.0848269	0.0164246	2.40932e-07	0.127822	chr16_28167117_b37, chr16_28147742_b37	0.988031		Tier 1	Yes
XPO6	ENSG00000169180	Q96QU8	Adipose_Subcutaneous	eqtl	-0.0713389	0.0141177	4.34572e-07	0.0458349	chr16_28167117_b37, chr16_28169544_b37	0.989411		Tier 1	Yes
ZBTB46	ENSG00000130584	Q86UZ6	Brain_Anterior_cingulate_cortex_BA24	eqtl	-0.074137	0.0111352	2.77778e-11		chr20_62470872_b37	0.995347		Tier 2	No
ZBTB46	ENSG00000130584	Q86UZ6	Brain_Frontal_Cortex_BA9	eqtl	-0.0674631	0.0101328	2.77778e-11		chr20_62470872_b37	0.994228		Tier 2	No
ZBTB46	ENSG00000130584	Q86UZ6	Muscle_Skeletal	eqtl	-0.108514	0.0195428	2.81401e-08		chr20_62471527_b37	0.998946		Tier 2	No
ZBTB46	ENSG00000130584	Q86UZ6	Brain_Nucleus_accumbens_basal_ganglia	eqtl	-0.0735437	0.0133716	3.79791e-08		chr20_62461572_b37	0.978313		Tier 2	No
ZC2HC1C	ENSG00000119703	Q53FD0	Brain_Cortex	eqtl	0.0516182	0.00962827	8.27116e-08		chr14_75533679_b37	0.947009		Tier 2	No
ZC3HC1	ENSG00000091732	Q86WB0	Skin_Not_Sun_Exposed_Suprapubic	eqtl	0.159777	0.0218953	2.93606e-13		chr7_129657055_b37	0.895683		Tier 1	No
ZC3HC1	ENSG00000091732	Q86WB0	Skin_Sun_Exposed_Lower_leg	eqtl	0.139108	0.022494	6.2414e-10		chr7_129691309_b37	0.906392		Tier 1	No
ZDHHC5	ENSG00000156599	Q9C0B5	Testis	eqtl	0.113981	0.0226907	5.08028e-07		chr11_57448117_b37	0.990851		Tier 2	Yes
ZFP30	ENSG00000120784	Q9Y2G7	Adipose_Visceral_Omentum	eqtl	0.0769863	0.0158501	1.19092e-06		chr19_38269123_b37	0.971023		Tier 2	No
ZFPM1	ENSG00000179588	Q8IX07	Artery_Aorta	eqtl	-0.0972984	0.0181866	8.79542e-08		chr16_88531316_b37	0.994721		Tier 1	No
ZKSCAN1	ENSG00000106261	P17029	Artery_Tibial	eqtl	0.170282	0.0271656	3.65028e-10		chr7_99620277_b37	0.9947		Tier 2	No
ZKSCAN1	ENSG00000106261	P17029	Muscle_Skeletal	eqtl	0.136164	0.0217227	3.65028e-10		chr7_99620277_b37	0.997507		Tier 2	No
ZKSCAN1	ENSG00000106261	P17029	Adipose_Subcutaneous	eqtl	0.127301	0.021657	4.15131e-09		chr7_99632982_b37	0.944282		Tier 2	No
ZKSCAN1	ENSG00000106261	P17029	Cells_Cultured_fibroblasts	eqtl	0.147979	0.0251748	4.15131e-09		chr7_99632982_b37	0.947429		Tier 2	No
ZKSCAN1	ENSG00000106261	P17029	Nerve_Tibial	eqtl	0.0915228	0.0166037	3.54386e-08		chr7_99614313_b37	0.997088		Tier 2	No
ZKSCAN1	ENSG00000106261	P17029	Adipose_Visceral_Omentum	eqtl	0.14112	0.0258937	5.03698e-08		chr7_99612405_b37	0.987527		Tier 2	No
ZMYND12	ENSG00000066185	Q9H0C1	Colon_Sigmoid	eqtl	0.0657436	0.012226	7.55866e-08		chr1_42905006_b37	0.963499		Tier 2	No
ZMYND12	ENSG00000066185	Q9H0C1	Pancreas	eqtl	0.0466292	0.00899447	2.16932e-07		chr1_42996704_b37	0.781458	0.977552	Tier 2	No
ZMYND12	ENSG00000066185	Q9H0C1	Brain_Cerebellum	eqtl	0.0351539	0.00731775	1.55588e-06		chr1_42906660_b37	0.856956		Tier 2	No
ZMYND12	ENSG00000066185	Q9H0C1	Esophagus_Mucosa	eqtl	0.0594943	0.0123845	1.55588e-06		chr1_42906660_b37	0.762121	0.897373	Tier 2	No
ZMYND12	ENSG00000066185	Q9H0C1	Brain_Cerebellar_Hemisphere	eqtl	0.0318254	0.00681973	3.06125e-06		chr1_42913760_b37	0.866882		Tier 2	No
ZMYND12	ENSG00000066185	Q9H0C1	Lung	eqtl	0.0883441	0.0189309	3.06125e-06		chr1_42907989_b37	0.909453		Tier 2	No
ZNF100	ENSG00000197020	Q8IYN0	Brain_Caudate_basal_ganglia	eqtl	-0.046669	0.00763457	9.78683e-10	0.839182	chr19_21889823_b37, chr19_21950402_b37	0.999205		Tier 1	No
ZNF100	ENSG00000197020	Q8IYN0	Muscle_Skeletal	eqtl	-0.0333696	0.00577203	7.4142e-09	0.784741	chr19_21950402_b37, chr19_21759440_b37	0.999268		Tier 1	No
ZNF100	ENSG00000197020	Q8IYN0	Brain_Cerebellar_Hemisphere	eqtl	0.0505718	0.00891133	1.38689e-08		chr19_21950337_b37	0.986521		Tier 1	No
ZNF100	ENSG00000197020	Q8IYN0	Skin_Not_Sun_Exposed_Suprapubic	eqtl	-0.0234929	0.00414807	1.48255e-08	0.388412	chr19_21778773_b37, chr19_21950402_b37	0.999276		Tier 1	No
ZNF100	ENSG00000197020	Q8IYN0	Lung	eqtl	-0.0214304	0.00380872	1.83736e-08	0.439827	chr19_21950402_b37, chr19_21753035_b37	0.999272		Tier 1	No
ZNF100	ENSG00000197020	Q8IYN0	Nerve_Tibial	eqtl	-0.0207128	0.00369378	2.05287e-08	0.17257	chr19_21884270_b37, chr19_21950402_b37	0.999276		Tier 1	No
ZNF100	ENSG00000197020	Q8IYN0	Esophagus_Mucosa	eqtl	-0.0225776	0.00409673	3.56554e-08	0.808999	chr19_21950402_b37, chr19_21780642_b37	0.999188		Tier 1	No
ZNF100	ENSG00000197020	Q8IYN0	Artery_Tibial	eqtl	-0.0223634	0.00413354	6.29444e-08	0.800247	chr19_21883951_b37, chr19_21950402_b37	0.999276		Tier 1	No
ZNF100	ENSG00000197020	Q8IYN0	Minor_Salivary_Gland	eqtl	-0.022303	0.00415448	7.94289e-08		chr19_21950402_b37	0.999255		Tier 1	No
ZNF100	ENSG00000197020	Q8IYN0	Adipose_Visceral_Omentum	eqtl	-0.0196018	0.00365132	7.94289e-08		chr19_21950402_b37	0.999276		Tier 1	No
ZNF100	ENSG00000197020	Q8IYN0	Adrenal_Gland	eqtl	-0.0325632	0.00606568	7.94289e-08		chr19_21950402_b37	0.998814		Tier 1	No
ZNF100	ENSG00000197020	Q8IYN0	Artery_Aorta	eqtl	-0.0208407	0.00388209	7.94289e-08		chr19_21950402_b37	0.999276		Tier 1	No
ZNF100	ENSG00000197020	Q8IYN0	Artery_Coronary	eqtl	-0.0204398	0.00380742	7.94289e-08		chr19_21950402_b37	0.999219		Tier 1	No
ZNF100	ENSG00000197020	Q8IYN0	Brain_Anterior_cingulate_cortex_BA24	eqtl	-0.056304	0.010488	7.94289e-08		chr19_21950402_b37	0.993779		Tier 1	No
ZNF100	ENSG00000197020	Q8IYN0	Brain_Spinal_cord_cervical_c-1	eqtl	-0.0292817	0.00545444	7.94289e-08		chr19_21950402_b37	0.998639		Tier 1	No
ZNF100	ENSG00000197020	Q8IYN0	Colon_Sigmoid	eqtl	-0.0213819	0.00398291	7.94289e-08		chr19_21950402_b37	0.999276		Tier 1	No
ZNF100	ENSG00000197020	Q8IYN0	Colon_Transverse	eqtl	-0.0247614	0.00461242	7.94289e-08		chr19_21950402_b37	0.999276		Tier 1	No
ZNF100	ENSG00000197020	Q8IYN0	Esophagus_Muscularis	eqtl	-0.0191389	0.0035651	7.94289e-08		chr19_21950402_b37	0.999269		Tier 1	No
ZNF100	ENSG00000197020	Q8IYN0	Liver	eqtl	-0.0238946	0.00445096	7.94289e-08		chr19_21950402_b37	0.999032		Tier 1	No
ZNF100	ENSG00000197020	Q8IYN0	Pancreas	eqtl	-0.0205074	0.00382	7.94289e-08		chr19_21950402_b37	0.999261		Tier 1	No
ZNF100	ENSG00000197020	Q8IYN0	Skin_Sun_Exposed_Lower_leg	eqtl	-0.0225197	0.00419484	7.94289e-08		chr19_21950402_b37	0.999276		Tier 1	No
ZNF100	ENSG00000197020	Q8IYN0	Small_Intestine_Terminal_Ileum	eqtl	-0.0238603	0.00444456	7.94289e-08		chr19_21950402_b37	0.999258		Tier 1	No
ZNF100	ENSG00000197020	Q8IYN0	Spleen	eqtl	-0.02675	0.00498285	7.94289e-08		chr19_21950402_b37	0.999272		Tier 1	No
ZNF100	ENSG00000197020	Q8IYN0	Adipose_Subcutaneous	eqtl	-0.0193999	0.00361371	7.94289e-08		chr19_21950402_b37	0.999276		Tier 1	No
ZNF100	ENSG00000197020	Q8IYN0	Brain_Amygdala	eqtl	-0.033354	0.00621301	7.94289e-08		chr19_21942877_b37	0.999117		Tier 1	No
ZNF100	ENSG00000197020	Q8IYN0	Brain_Hippocampus	eqtl	-0.0420914	0.00784056	7.94289e-08		chr19_21950402_b37	0.998862		Tier 1	No
ZNF100	ENSG00000197020	Q8IYN0	Breast_Mammary_Tissue	eqtl	-0.0182825	0.00340557	7.94289e-08		chr19_21950402_b37	0.999276		Tier 1	No
ZNF100	ENSG00000197020	Q8IYN0	Cells_Cultured_fibroblasts	eqtl	-0.0518755	0.00966309	7.94289e-08		chr19_21950402_b37	0.999222		Tier 1	No
ZNF100	ENSG00000197020	Q8IYN0	Esophagus_Gastroesophageal_Junction	eqtl	-0.0236896	0.00441277	7.94289e-08		chr19_21950402_b37	0.999274		Tier 1	No
ZNF100	ENSG00000197020	Q8IYN0	Heart_Left_Ventricle	eqtl	-0.0247597	0.0046121	7.94289e-08		chr19_21950402_b37	0.99925		Tier 1	No
ZNF100	ENSG00000197020	Q8IYN0	Pituitary	eqtl	-0.0213896	0.00398433	7.94289e-08		chr19_21950402_b37	0.999276		Tier 1	No
ZNF100	ENSG00000197020	Q8IYN0	Stomach	eqtl	-0.0215959	0.00402277	7.94289e-08		chr19_21950402_b37	0.999265		Tier 1	No
ZNF100	ENSG00000197020	Q8IYN0	Thyroid	eqtl	-0.0179024	0.00333477	7.94289e-08		chr19_21950402_b37	0.999276		Tier 1	No
ZNF100	ENSG00000197020	Q8IYN0	Brain_Nucleus_accumbens_basal_ganglia	eqtl	-0.0415855	0.00781047	1.01329e-07		chr19_21908053_b37	0.998653		Tier 1	No
ZNF100	ENSG00000197020	Q8IYN0	Heart_Atrial_Appendage	eqtl	-0.0252688	0.00474591	1.01329e-07		chr19_21908053_b37	0.999215		Tier 1	No
ZNF100	ENSG00000197020	Q8IYN0	Uterus	eqtl	-0.0211095	0.00396473	1.01329e-07		chr19_21912755_b37	0.998962		Tier 1	No
ZNF100	ENSG00000197020	Q8IYN0	Vagina	eqtl	-0.0193692	0.00363787	1.01329e-07		chr19_21908053_b37	0.998327		Tier 1	No
ZNF100	ENSG00000197020	Q8IYN0	Ovary	eqtl	-0.0227488	0.00427262	1.01329e-07		chr19_21912755_b37	0.999082		Tier 1	No
ZNF100	ENSG00000197020	Q8IYN0	Whole_Blood	eqtl	-0.0334712	0.00650356	2.65257e-07	0.0253043	chr19_21950402_b37, chr19_21753089_b37	0.999226		Tier 1	No
ZNF100	ENSG00000197020	Q8IYN0	Brain_Hypothalamus	eqtl	-0.0670895	0.0133675	5.19769e-07		chr19_21930779_b37	0.998687		Tier 1	No
ZNF3	ENSG00000166526	P17036	Nerve_Tibial	eqtl	0.133283	0.021263	3.65028e-10		chr7_99620277_b37	0.994099		Tier 2	No
ZNF571	ENSG00000180479	Q7Z3V5	Brain_Cerebellum	eqtl	-0.0495139	0.00906938	4.77586e-08		chr19_38334361_b37	0.993104		Tier 2	No
ZNF589	ENSG00000164048	Q86UQ0	Nerve_Tibial	eqtl	-0.0371498	0.00508558	2.77427e-13	0.134738	chr3_48267825_b37, chr3_48306835_b37	0.997589		Tier 2	Yes
ZNF589	ENSG00000164048	Q86UQ0	Thyroid	eqtl	-0.0575481	0.00808969	1.12923e-12	0.146101	chr3_48299439_b37, chr3_48293524_b37	0.992993		Tier 2	Yes
ZNF589	ENSG00000164048	Q86UQ0	Breast_Mammary_Tissue	eqtl	-0.0552476	0.00815434	1.24204e-11	0.805161	chr3_48297611_b37, chr3_48207696_b37	0.983755		Tier 2	Yes
ZNF589	ENSG00000164048	Q86UQ0	Esophagus_Mucosa	eqtl	-0.0450915	0.00675687	2.499e-11	0.288932	chr3_48316877_b37, chr3_48297611_b37	0.987939		Tier 2	Yes
ZNF589	ENSG00000164048	Q86UQ0	Artery_Tibial	eqtl	-0.0328027	0.00585763	2.14352e-08		chr3_48293078_b37	0.993539		Tier 2	Yes
ZNF589	ENSG00000164048	Q86UQ0	Vagina	eqtl	-0.0297115	0.00535343	2.8567e-08		chr3_48286765_b37	0.981382		Tier 2	Yes
ZNF589	ENSG00000164048	Q86UQ0	Uterus	eqtl	-0.0266528	0.00480231	2.8567e-08		chr3_48286765_b37	0.992076		Tier 2	Yes
ZNF589	ENSG00000164048	Q86UQ0	Ovary	eqtl	-0.0313994	0.00570898	3.79791e-08		chr3_48214438_b37	0.986641		Tier 2	Yes
ZNF589	ENSG00000164048	Q86UQ0	Brain_Hippocampus	eqtl	-0.0369534	0.00682473	6.14141e-08		chr3_48299079_b37	0.983129		Tier 2	Yes
ZNF589	ENSG00000164048	Q86UQ0	Prostate	eqtl	-0.0381848	0.00710415	7.65827e-08		chr3_48305456_b37	0.99254		Tier 2	Yes
ZNF589	ENSG00000164048	Q86UQ0	Pituitary	eqtl	-0.0225527	0.00419585	7.65827e-08		chr3_48320332_b37	0.992497		Tier 2	Yes
ZNF589	ENSG00000164048	Q86UQ0	Testis	eqtl	-0.0452448	0.00841763	7.65827e-08		chr3_48305456_b37	0.993889		Tier 2	Yes
ZNF589	ENSG00000164048	Q86UQ0	Adrenal_Gland	eqtl	-0.0303624	0.00569296	9.64261e-08		chr3_48276077_b37	0.979953		Tier 2	Yes
ZNF589	ENSG00000164048	Q86UQ0	Brain_Cerebellar_Hemisphere	eqtl	-0.0239212	0.00448522	9.64261e-08		chr3_48276077_b37	0.986235		Tier 2	Yes
ZNF589	ENSG00000164048	Q86UQ0	Brain_Cortex	eqtl	-0.0231251	0.00433596	9.64261e-08		chr3_48276077_b37	0.984125		Tier 2	Yes
ZNF589	ENSG00000164048	Q86UQ0	Brain_Hypothalamus	eqtl	-0.0259282	0.00486154	9.64261e-08		chr3_48276077_b37	0.984795		Tier 2	Yes
ZNF589	ENSG00000164048	Q86UQ0	Brain_Nucleus_accumbens_basal_ganglia	eqtl	-0.0479745	0.00899521	9.64261e-08		chr3_48276077_b37	0.987867		Tier 2	Yes
ZNF589	ENSG00000164048	Q86UQ0	Lung	eqtl	-0.0440723	0.00826355	9.64261e-08		chr3_48299439_b37	0.987195		Tier 2	Yes
ZNF589	ENSG00000164048	Q86UQ0	Colon_Transverse	eqtl	-0.0272659	0.00511518	9.80046e-08	0.70931	chr3_48270751_b37, chr3_48287879_b37	0.989643		Tier 2	Yes
ZNF589	ENSG00000164048	Q86UQ0	Artery_Coronary	eqtl	-0.0260844	0.00489847	1.00953e-07		chr3_48267825_b37	0.987528		Tier 2	Yes
ZNF589	ENSG00000164048	Q86UQ0	Heart_Atrial_Appendage	eqtl	-0.0305088	0.00572935	1.00953e-07		chr3_48267825_b37	0.988969		Tier 2	Yes
ZNF589	ENSG00000164048	Q86UQ0	Brain_Anterior_cingulate_cortex_BA24	eqtl	-0.0290739	0.0054777	1.11022e-07		chr3_48297611_b37	0.985756		Tier 2	Yes
ZNF589	ENSG00000164048	Q86UQ0	Brain_Caudate_basal_ganglia	eqtl	-0.0413987	0.00779975	1.11022e-07		chr3_48297611_b37	0.986499		Tier 2	Yes
ZNF589	ENSG00000164048	Q86UQ0	Brain_Frontal_Cortex_BA9	eqtl	-0.0284341	0.00535714	1.11022e-07		chr3_48312229_b37	0.985744		Tier 2	Yes
ZNF589	ENSG00000164048	Q86UQ0	Brain_Spinal_cord_cervical_c-1	eqtl	-0.0279147	0.00525929	1.11022e-07		chr3_48297611_b37	0.977238		Tier 2	Yes
ZNF589	ENSG00000164048	Q86UQ0	Muscle_Skeletal	eqtl	-0.0741914	0.0139781	1.11022e-07		chr3_48297611_b37	0.983741		Tier 2	Yes
ZNF589	ENSG00000164048	Q86UQ0	Esophagus_Muscularis	eqtl	-0.0272731	0.00514587	1.15803e-07		chr3_48287879_b37	0.99413		Tier 2	Yes
ZNF589	ENSG00000164048	Q86UQ0	Minor_Salivary_Gland	eqtl	-0.0223659	0.00421998	1.15803e-07		chr3_48280492_b37	0.987008		Tier 2	Yes
ZNF589	ENSG00000164048	Q86UQ0	Stomach	eqtl	-0.029546	0.00557471	1.15803e-07		chr3_48287879_b37	0.988212		Tier 2	Yes
ZNF589	ENSG00000164048	Q86UQ0	Skin_Not_Sun_Exposed_Suprapubic	eqtl	-0.0295799	0.00560628	1.31879e-07	0.299533	chr3_48299439_b37, chr3_48298384_b37	0.987622		Tier 2	Yes
ZNF589	ENSG00000164048	Q86UQ0	Skin_Sun_Exposed_Lower_leg	eqtl	-0.025608	0.00486508	1.41233e-07	0.349358	chr3_48312229_b37, chr3_48692241_b37	0.988132		Tier 2	Yes
ZNF589	ENSG00000164048	Q86UQ0	Heart_Left_Ventricle	eqtl	-0.0339268	0.0065	1.79395e-07		chr3_48306835_b37	0.984983		Tier 2	Yes
ZNF589	ENSG00000164048	Q86UQ0	Small_Intestine_Terminal_Ileum	eqtl	-0.0568398	0.011368	5.73303e-07		chr3_48339360_b37	0.984595		Tier 2	Yes
ZNF589	ENSG00000164048	Q86UQ0	Pancreas	eqtl	-0.0227967	0.00461385	7.77502e-07	0.00317362	chr3_48292916_b37, chr3_48299439_b37	0.98794		Tier 2	Yes
ZNF589	ENSG00000164048	Q86UQ0	Colon_Sigmoid	eqtl	-0.0280726	0.0056979	8.35747e-07		chr3_48293524_b37	0.992163		Tier 2	Yes
ZNF589	ENSG00000164048	Q86UQ0	Spleen	eqtl	-0.022789	0.00476211	1.70573e-06	0.0016138	chr3_48292916_b37, chr3_48297611_b37	0.987474		Tier 2	Yes
ZNF589	ENSG00000164048	Q86UQ0	Liver	eqtl	-0.0362353	0.00765798	2.22639e-06		chr3_48335808_b37	0.976473		Tier 2	Yes
ZNF589	ENSG00000164048	Q86UQ0	Brain_Amygdala	eqtl	-0.0357649	0.00764331	2.87933e-06		chr3_48227082_b37	0.989616		Tier 2	Yes
ZNF589	ENSG00000164048	Q86UQ0	Brain_Putamen_basal_ganglia	eqtl	-0.0388924	0.00831169	2.87933e-06		chr3_48227082_b37	0.985907		Tier 2	Yes
ZNF589	ENSG00000164048	Q86UQ0	Brain_Substantia_nigra	eqtl	-0.0341121	0.00729008	2.87933e-06		chr3_48227082_b37	0.983822		Tier 2	Yes
ZNF607	ENSG00000198182	Q96SK3	Thyroid	eqtl	0.0939445	0.019004	7.67732e-07		chr19_38168913_b37	0.976609		Tier 2	No
ZNF607	ENSG00000198182	Q96SK3	Brain_Cerebellum	eqtl	0.039059	0.00822294	2.03417e-06		chr19_38239521_b37	0.974809		Tier 2	No
ZNF641	ENSG00000167528	Q96N77	Skin_Not_Sun_Exposed_Suprapubic	eqtl	0.0929	0.0121603	2.17907e-14	0.615121	chr12_48707494_b37, chr12_48736303_b37	0.966553		Tier 2	No
ZNF641	ENSG00000167528	Q96N77	Adipose_Subcutaneous	eqtl	0.0811795	0.0108079	5.86208e-14	0.894864	chr12_48640709_b37, chr12_48736303_b37	0.922784		Tier 2	No
ZNF641	ENSG00000167528	Q96N77	Nerve_Tibial	eqtl	0.0747798	0.0100533	1.01935e-13	0.886059	chr12_48690143_b37, chr12_48712932_b37	0.91956		Tier 2	No
ZNF641	ENSG00000167528	Q96N77	Skin_Sun_Exposed_Lower_leg	eqtl	0.0894803	0.012074	1.25383e-13	0.188179	chr12_48702065_b37, chr12_48736303_b37	0.917926		Tier 2	No
ZNF641	ENSG00000167528	Q96N77	Stomach	eqtl	0.0779049	0.0139926	2.5832e-08		chr12_48736303_b37	0.999757		Tier 2	No
ZNF641	ENSG00000167528	Q96N77	Heart_Left_Ventricle	eqtl	0.0954711	0.0171477	2.5832e-08		chr12_48736303_b37	0.987146		Tier 2	No
ZNF641	ENSG00000167528	Q96N77	Colon_Sigmoid	eqtl	0.0535105	0.00990935	6.66409e-08		chr12_48708259_b37	0.856528		Tier 2	No
ZNF641	ENSG00000167528	Q96N77	Esophagus_Gastroesophageal_Junction	eqtl	0.0726787	0.0135621	8.36957e-08		chr12_48738780_b37	0.868877		Tier 2	No
ZNF641	ENSG00000167528	Q96N77	Breast_Mammary_Tissue	eqtl	0.0536679	0.01021	1.46894e-07		chr12_48706368_b37	0.999225		Tier 2	No
ZNF641	ENSG00000167528	Q96N77	Artery_Aorta	eqtl	0.0660904	0.0131609	5.12057e-07		chr12_48739438_b37	0.998981		Tier 2	No
ZNF641	ENSG00000167528	Q96N77	Adipose_Visceral_Omentum	eqtl	0.0786879	0.0157376	5.73303e-07		chr12_48740879_b37	0.999791		Tier 2	No
ZNF641	ENSG00000167528	Q96N77	Artery_Tibial	eqtl	0.0420653	0.00844901	6.4005e-07		chr12_48752056_b37	0.604062	0.872756	Tier 2	No
ZNF641	ENSG00000167528	Q96N77	Brain_Cortex	eqtl	0.0561361	0.0112752	6.4005e-07		chr12_48752056_b37	0.978776		Tier 2	No
ZNF641	ENSG00000167528	Q96N77	Lung	eqtl	0.0807445	0.0162179	6.4005e-07		chr12_48752056_b37	0.826991		Tier 2	No
ZNF641	ENSG00000167528	Q96N77	Heart_Atrial_Appendage	eqtl	0.0825446	0.0167271	8.02401e-07		chr12_48723595_b37	0.972214		Tier 2	No
ZNF652	ENSG00000198740	Q9Y2D9	Artery_Tibial	eqtl	-0.16172	0.0178084	1.07502e-19		chr17_47407071_b37	0.995443		Tier 2	No
ZNF652	ENSG00000198740	Q9Y2D9	Thyroid	eqtl	-0.105209	0.0204881	2.81941e-07		chr17_47421279_b37	0.962279		Tier 2	No
ZNF664	ENSG00000179195	Q8N3J9	Thyroid	eqtl	0.0841762	0.0134145	3.49634e-10		chr12_124466779_b37	0.992648		Tier 2	No
ZNF664	ENSG00000179195	Q8N3J9	Heart_Atrial_Appendage	eqtl	-0.123416	0.0202321	1.06068e-09		chr12_124487543_b37	0.989956		Tier 2	No
ZNF664	ENSG00000179195	Q8N3J9	Adipose_Visceral_Omentum	eqtl	-0.125668	0.0221415	1.38142e-08		chr12_124505444_b37	0.724606	0.990729	Tier 2	No
ZNF664	ENSG00000179195	Q8N3J9	Adipose_Subcutaneous	eqtl	-0.10387	0.0211374	8.92155e-07	0.000660056	chr12_124547824_b37, chr12_124506631_b37	0.795056	0.994203	Tier 2	No
ZNF781	ENSG00000196381	Q8N8C0	Brain_Nucleus_accumbens_basal_ganglia	eqtl	-0.0519416	0.0102268	3.79532e-07		chr19_38180680_b37	0.991991		Tier 2	No
ZNF781	ENSG00000196381	Q8N8C0	Artery_Aorta	eqtl	-0.0777126	0.0153009	3.79532e-07		chr19_38180680_b37	0.979766		Tier 2	No
ZNF781	ENSG00000196381	Q8N8C0	Brain_Hypothalamus	eqtl	-0.0369125	0.00734385	4.99992e-07		chr19_38179212_b37	0.992929		Tier 2	No
ZNF781	ENSG00000196381	Q8N8C0	Brain_Caudate_basal_ganglia	eqtl	-0.0529337	0.0108808	1.14535e-06		chr19_38107485_b37	0.873496		Tier 2	No
ZNF781	ENSG00000196381	Q8N8C0	Brain_Cortex	eqtl	-0.0411259	0.00845366	1.14535e-06		chr19_38107485_b37	0.98879		Tier 2	No
ZNF781	ENSG00000196381	Q8N8C0	Brain_Frontal_Cortex_BA9	eqtl	-0.0325541	0.00669169	1.14535e-06		chr19_38107485_b37	0.987159		Tier 2	No
ZNF781	ENSG00000196381	Q8N8C0	Esophagus_Muscularis	eqtl	-0.059651	0.0122616	1.14535e-06		chr19_38107485_b37	0.988015		Tier 2	No
ZNF827	ENSG00000151612	Q17R98	Artery_Aorta	eqtl	-0.103162	0.0162425	2.13432e-10		chr4_146784774_b37	0.997786		Tier 1	No
ZNF827	ENSG00000151612	Q17R98	Artery_Tibial	eqtl	-0.102328	0.016202	2.68786e-10		chr4_146801002_b37	0.997474		Tier 1	No
ZPR1	ENSG00000109917	O75312	Cells_Cultured_fibroblasts	eqtl	-0.433841	0.049785	2.92598e-18		chr11_116662407_b37	0.661182	0.989317	Tier 2	No
ZSCAN21	ENSG00000166529	Q9Y5A6	Artery_Tibial	eqtl	0.0963866	0.0155585	5.82399e-10		chr7_99682026_b37	0.00050343	0.908307	Tier 2	No
ZSCAN21	ENSG00000166529	Q9Y5A6	Skin_Not_Sun_Exposed_Suprapubic	eqtl	-0.0893017	0.0152557	4.80875e-09		chr7_99703958_b37	9.2643e-05	0.978978	Tier 2	No
ZSCAN21	ENSG00000166529	Q9Y5A6	Adipose_Visceral_Omentum	eqtl	-0.0713658	0.0128093	2.52659e-08		chr7_99816179_b37	7.69019e-05	0.985099	Tier 2	No

### Sheet: ST8
Tier and novelty of all genes/proteins that pass Mendelian randomization and colocalization thresholds
Gene	Chromosome	TSS	TTS	Assigned Region	Number of results in region	Order of result within region	Tier	Novel?
SKI	1	2160134	2241558	1	1	1	Tier 1	No
CLCN6	1	11867188	11903201	2	1	1	Tier 1	Yes
PLEKHM2	1	16010827	16061264	3	1	1	Tier 1	Yes
CLCNKA	1	16345370	16360545	4	1	1	Tier 1	Yes
PLA2G5	1	20354672	20417683	5	1	1	Tier 1	Yes
DHDDS	1	26758773	26797785	6	2	1	Tier 2	No
RPS6KA1	1	26856252	26901521	6	2	2	Tier 2	No
MEAF6	1	37958176	37980375	7	6	1	Tier 2	Yes
DNALI1	1	38022520	38032416	7	6	2	Tier 2	Yes
INPP5B	1	38326764	38412729	7	6	3	Tier 2	No
SF3A3	1	38422647	38456593	7	6	4	Tier 2	No
FHL3	1	38462442	38471278	7	6	5	Tier 2	No
UTP11	1	38474930	38490496	7	6	6	Tier 2	No
SCMH1	1	41492872	41707826	8	1	1	Tier 1	No
ZMYND12	1	42896000	42921787	9	3	1	Tier 2	No
PPCS	1	42921939	42926086	9	3	2	Tier 2	No
CCDC30	1	42929001	43120335	9	3	3	Tier 2	No
EIF2B3	1	45316450	45452282	10	1	1	Tier 1	Yes
BSND	1	55464606	55476556	11	2	1	Tier 2	No
PCSK9	1	55505221	55530525	11	2	2	Tier 2	No
PLPP3	1	56960419	57110974	12	1	1	Tier 1	No
SARS1	1	109756540	109780791	13	4	1	Tier 2	No
CELSR2	1	109792641	109818372	13	4	2	Tier 2	No
PSRC1	1	109822178	109825808	13	4	3	Tier 2	No
SORT1	1	109852192	109940573	13	4	4	Tier 2	No
GSTM4	1	110198703	110208118	14	1	1	Tier 1	Yes
AP4B1	1	114437370	114447762	15	1	1	Tier 1	No
ADAMTSL4	1	150521884	150533413	16	7	1	Tier 2	No
GOLPH3L	1	150618701	150669630	16	7	2	Tier 2	No
CTSS	1	150702672	150738433	16	7	3	Tier 2	No
CTSK	1	150768684	150780799	16	7	4	Tier 2	No
ARNT	1	150782181	150849244	16	7	5	Tier 2	No
CERS2	1	150936328	150947479	16	7	6	Tier 2	No
ANXA9	1	150954493	150968110	16	7	7	Tier 2	No
TUFT1	1	151512781	151556059	17	4	1	Tier 2	No
RIIAD1	1	151694013	151702281	17	4	2	Tier 2	No
MRPL9	1	151732388	151735859	17	4	3	Tier 2	No
TDRKH	1	151742583	151763892	17	4	4	Tier 2	No
IL6R	1	154377669	154441926	18	1	1	Tier 1	No
NME7	1	169101961	169337205	19	2	1	Tier 2	No
CCDC181	1	169364108	169429907	19	2	2	Tier 2	No
KIAA0040	1	175126123	175162135	20	1	1	Tier 1	No
RALGPS2	1	178745817	178889238	21	1	1	Tier 1	Yes
LAMC1	1	182992595	183114727	22	1	1	Tier 1	Yes
DDX59	1	200593024	200639097	23	2	1	Tier 2	No
CAMSAP2	1	200708686	200829832	23	2	2	Tier 2	No
SHISA4	1	201857808	201861434	24	2	1	Tier 2	No
LMOD1	1	201865580	201915715	24	2	2	Tier 2	No
RBBP5	1	205055270	205091143	25	2	1	Tier 2	No
DSTYK	1	205111632	205180727	25	2	2	Tier 2	No
TAF1A	1	222731244	222763166	26	4	1	Tier 2	No
MIA3	1	222791428	222841354	26	4	2	Tier 2	No
AIDA	1	222841355	222886552	26	4	3	Tier 2	No
FAM177B	1	222910549	222924147	26	4	4	Tier 2	No
AGT	1	230838269	230850043	27	1	1	Tier 1	No
ADAM17	2	9629872	9695921	28	1	1	Tier 1	No
RAD51AP2	2	17691851	17699706	29	2	1	Tier 2	Yes
SMC6	2	17845079	17981509	29	2	2	Tier 2	Yes
OSR1	2	19551246	19558414	30	1	1	Tier 1	No
APOB	2	21224301	21266945	31	1	1	Tier 1	No
SELENOI	2	26568982	26618759	32	1	1	Tier 1	Yes
SLC35F6	2	26987152	27004099	33	3	1	Tier 2	Yes
CENPA	2	27008865	27023935	33	3	2	Tier 2	Yes
DPYSL5	2	27070615	27173175	33	3	3	Tier 2	Yes
PLB1	2	28680012	28866654	34	3	1	Tier 2	Yes
PPP1CB	2	28974506	29025806	34	3	2	Tier 2	Yes
TRMT61B	2	29072687	29093167	34	3	3	Tier 2	Yes
STRN	2	37070783	37193615	35	5	1	Tier 2	Yes
CEBPZOS	2	37423631	37443282	35	5	2	Tier 2	Yes
CEBPZ	2	37428755	37458773	35	5	3	Tier 2	Yes
NDUFAF7	2	37458857	37480546	35	5	4	Tier 2	Yes
PRKD3	2	37477645	37551951	35	5	5	Tier 2	Yes
ABCG5	2	44039611	44066004	36	2	1	Tier 2	No
ABCG8	2	44066103	44105605	36	2	2	Tier 2	No
PRKCE	2	45878484	46415129	37	1	1	Tier 1	No
GFPT1	2	69546905	69614382	38	3	1	Tier 2	No
NFU1	2	69622882	69664760	38	3	2	Tier 2	No
AAK1	2	69694919	69901481	38	3	3	Tier 2	No
CAPG	2	85621871	85645555	39	7	1	Tier 2	No
SH2D6	2	85645844	85664152	39	7	2	Tier 2	No
MAT2A	2	85766288	85771845	39	7	3	Tier 2	No
GGCX	2	85772404	85788670	39	7	4	Tier 2	No
VAMP5	2	85811531	85820535	39	7	5	Tier 2	No
RNF181	2	85822848	85824736	39	7	6	Tier 2	No
USP39	2	85829979	85876403	39	7	7	Tier 2	No
LONRF2	2	100889753	100939195	40	2	1	Tier 2	Yes
CHST10	2	101008327	101034118	40	2	2	Tier 2	Yes
IL1RN	2	113864791	113891593	41	1	1	Tier 1	No
CXCR4	2	136871919	136875735	42	1	1	Tier 1	Yes
ARHGAP15	2	143848931	144525921	43	1	1	Tier 1	No
FIGN	2	164449906	164592522	44	1	1	Tier 1	No
SCN2A	2	166095912	166248818	45	1	1	Tier 1	Yes
CALCRL	2	188207856	188313187	46	2	1	Tier 2	No
TFPI	2	188328957	188430487	46	2	2	Tier 2	No
BMPR2	2	203241659	203432474	47	5	1	Tier 2	No
FAM117B	2	203499901	203634480	47	5	2	Tier 2	No
ICA1L	2	203640690	203736708	47	5	3	Tier 2	No
CARF	2	203776950	203851786	47	5	4	Tier 2	No
NBEAL1	2	203879602	204091101	47	5	5	Tier 2	No
NRP2	2	206546714	206662857	48	1	1	Tier 1	Yes
FN1	2	216225163	216300895	49	1	1	Tier 1	No
TNS1	2	218664512	218867718	50	1	1	Tier 1	No
WNT6	2	219724544	219738955	51	1	1	Tier 1	Yes
IRS1	2	227596033	227664475	52	1	1	Tier 1	No
GIGYF2	2	233562009	233725285	53	3	1	Tier 2	No
KCNJ13	2	233631174	233641278	53	3	2	Tier 2	No
SNORC	2	233733724	233743395	53	3	3	Tier 2	No
RFTN1	3	16355081	16555533	54	1	1	Tier 1	Yes
MAP4	3	47892182	48130769	55	12	1	Tier 2	Yes
CDC25A	3	48198636	48229892	55	12	2	Tier 2	Yes
CAMP	3	48264837	48266981	55	12	3	Tier 2	Yes
ZNF589	3	48282590	48340743	55	12	4	Tier 2	Yes
NME6	3	48334754	48343175	55	12	5	Tier 2	Yes
SPINK8	3	48348336	48369831	55	12	6	Tier 2	Yes
IP6K2	3	48725436	48777786	55	12	7	Tier 2	No
NICN1	3	49460959	49466759	55	12	8	Tier 2	No
APEH	3	49711435	49721379	55	12	9	Tier 2	No
MST1	3	49721397	49726931	55	12	10	Tier 2	No
INKA1	3	49840687	49842463	55	12	11	Tier 2	No
UBA7	3	49842640	49851379	55	12	12	Tier 2	No
NT5DC2	3	52558512	52569070	56	4	1	Tier 2	No
GNL3	3	52715172	52728504	56	4	2	Tier 2	No
ITIH4	3	52846991	52864755	56	4	3	Tier 2	No
ITIH4	3	52858128	52859330	56	4	3	Tier 2	No
STIMATE	3	52870235	52931612	56	4	4	Tier 2	No
THOC7	3	63819546	63849579	57	1	1	Tier 1	Yes
ADAMTS9	3	64501489	64673676	58	1	1	Tier 1	Yes
GXYLT2	3	72937224	73026077	59	1	1	Tier 1	Yes
UMPS	3	124449213	124464040	60	1	1	Tier 1	No
SLC41A3	3	125725198	125820404	61	1	1	Tier 1	Yes
PLXND1	3	129274018	129325661	62	1	1	Tier 1	Yes
NPHP3	3	132297901	132441303	63	1	1	Tier 1	No
ANAPC13	3	134196548	134205558	64	3	1	Tier 2	Yes
CEP63	3	134204869	134293855	64	3	2	Tier 2	Yes
KY	3	134321980	134369864	64	3	3	Tier 2	Yes
PPP2R3A	3	135684515	135866733	65	2	1	Tier 2	No
PCCB	3	135969148	136055076	65	2	2	Tier 2	No
NME9	3	137980279	138048728	66	5	1	Tier 2	No
MRAS	3	138066539	138124375	66	5	2	Tier 2	No
ESYT3	3	138153455	138200528	66	5	3	Tier 2	No
FAIM	3	138327451	138352218	66	5	4	Tier 2	No
PIK3CB	3	138372860	138553780	66	5	5	Tier 2	No
ATP1B3	3	141594966	141645356	67	1	1	Tier 1	No
ARHGEF26	3	153838792	153975616	68	2	1	Tier 2	No
DHX36	3	153990335	154042286	68	2	2	Tier 2	No
TIPARP	3	156391024	156424559	69	1	1	Tier 1	No
MASP1	3	186935942	187009810	70	1	1	Tier 1	No
DGKQ	4	952675	980683	71	1	1	Tier 1	Yes
HGFAC	4	3443614	3451211	72	2	1	Tier 2	No
DOK7	4	3465033	3503200	72	2	2	Tier 2	No
SLC2A9	4	9772777	10056560	73	1	1	Tier 1	Yes
REST	4	57774075	57802010	74	1	1	Tier 1	No
ADAMTS3	4	73146686	73434516	75	1	1	Tier 1	No
SHROOM3	4	77356253	77704406	76	1	1	Tier 1	No
SOWAHB	4	77816082	77819002	77	1	1	Tier 1	Yes
FGF5	4	81187753	81257834	78	1	1	Tier 1	No
BMPR1B	4	95679119	96079599	79	1	1	Tier 1	No
ADH1B	4	100226121	100242558	80	1	1	Tier 1	Yes
C4orf3	4	120218207	120225600	81	3	1	Tier 2	Yes
FABP2	4	120238405	120243545	81	3	2	Tier 2	Yes
PDE5A	4	120415550	120550146	81	3	3	Tier 2	No
ZNF827	4	146678779	146859787	82	1	1	Tier 1	No
EDNRA	4	148402069	148466106	83	1	1	Tier 1	No
GUCY1A1	4	156587863	156653501	84	2	1	Tier 2	No
GUCY1B1	4	156680144	156728743	84	2	2	Tier 2	No
PALLD	4	169418217	169849608	85	1	1	Tier 1	No
SORBS2	4	186506598	186877806	86	1	1	Tier 1	No
CYP4V2	4	187112674	187134610	87	3	1	Tier 2	Yes
KLKB1	4	187147592	187179625	87	3	2	Tier 2	Yes
F11	4	187187099	187210835	87	3	3	Tier 2	Yes
IRX1	5	3596168	3601517	88	1	1	Tier 1	No
SEMA5A	5	9035138	9546187	89	1	1	Tier 1	No
ITGA1	5	52083730	52255040	90	1	1	Tier 1	No
SETD9	5	56205087	56221359	91	1	1	Tier 1	Yes
ERAP1	5	96096521	96143803	92	1	1	Tier 1	No
FER	5	108083523	108532542	93	1	1	Tier 1	No
FBN2	5	127593601	127994878	94	1	1	Tier 1	No
FAM53C	5	137667624	137685416	95	1	1	Tier 1	Yes
TIMD4	5	156346293	156390266	96	1	1	Tier 1	Yes
ADAM19	5	156822607	157002783	97	1	1	Tier 1	No
NKX2-5	5	172659112	172662360	98	1	1	Tier 1	Yes
LINC01600	6	2622147	2634837	99	1	1	Tier 1	Yes
LYRM4	6	5102827	5261172	100	1	1	Tier 1	Yes
PHACTR1	6	12717893	13288645	101	1	1	Tier 1	No
TBC1D7	6	13266774	13328815	102	1	1	Tier 1	No
LINC01556	6	28911654	28912314	103	1	1	Tier 1	Yes
IP6K3	6	33689444	33714762	104	1	1	Tier 1	No
ILRUN	6	34555065	34664636	105	3	1	Tier 2	No
SNRPC	6	34725183	34741571	105	3	2	Tier 2	No
UHRF1BP1	6	34759857	34850915	105	3	3	Tier 2	No
TULP1	6	35465651	35480715	106	1	1	Tier 1	No
KCNK5	6	39156749	39197226	107	1	1	Tier 1	No
PTK7	6	43044006	43129457	108	1	1	Tier 1	No
ADGRF2	6	47624172	47665533	109	3	1	Tier 2	Yes
ADGRF4	6	47653600	47689757	109	3	2	Tier 2	Yes
OPN5	6	47749718	47800516	109	3	3	Tier 2	Yes
BAG2	6	57037221	57053606	110	2	1	Tier 2	No
RAB23	6	57054632	57087078	110	2	2	Tier 2	No
RRAGD	6	90074355	90121989	111	1	1	Tier 1	No
UFL1	6	96969471	97003152	112	2	1	Tier 2	No
FHL5	6	97010424	97064512	112	2	2	Tier 2	No
CENPW	6	126661320	126670021	113	1	1	Tier 1	No
EPB41L2	6	131160487	131384462	114	1	1	Tier 1	Yes
TCF21	6	134210276	134216691	115	2	1	Tier 2	No
SLC2A12	6	134311571	134373774	115	2	2	Tier 2	No
MTHFD1L	6	151186685	151423023	116	1	1	Tier 1	Yes
SLC22A1	6	160542821	160579750	117	1	1	Tier 1	No
FAM220A	7	6369040	6388612	118	3	1	Tier 2	No
RAC1	7	6414154	6443608	118	3	2	Tier 2	No
DAGLB	7	6448760	6487643	118	3	3	Tier 2	No
C1GALT1	7	7196565	7288282	119	1	1	Tier 1	Yes
TMEM106B	7	12250867	12282993	120	1	1	Tier 1	No
GSDME	7	24737972	24809244	121	1	1	Tier 1	Yes
TBX20	7	35242042	35293758	122	1	1	Tier 1	No
NPC1L1	7	44552134	44580914	123	4	1	Tier 2	Yes
DDX56	7	44605016	44614650	123	4	2	Tier 2	Yes
TMED4	7	44617493	44621886	123	4	3	Tier 2	Yes
OGDH	7	44646171	44748665	123	4	4	Tier 2	Yes
SEMA3C	7	80371854	80551675	124	1	1	Tier 1	No
ZKSCAN1	7	99613204	99639312	125	7	1	Tier 2	No
ZSCAN21	7	99647390	99662661	125	7	2	Tier 2	No
ZNF3	7	99667597	99680171	125	7	3	Tier 2	No
AP4M1	7	99699564	99707968	125	7	4	Tier 2	No
TAF6	7	99707571	99717190	125	7	5	Tier 2	No
STAG3	7	99775186	99818169	125	7	6	Tier 2	No
PVRIG	7	99815864	99819113	125	7	7	Tier 2	No
CCDC71L	7	106297211	106301442	126	2	1	Tier 2	Yes
PRKAR2B	7	106685094	106802256	126	2	2	Tier 2	Yes
COG5	7	106842975	107204402	127	2	1	Tier 2	No
BCAP29	7	107220503	107263762	127	2	2	Tier 2	No
MET	7	116312444	116438440	128	1	1	Tier 1	Yes
ZC3HC1	7	129658126	129691291	129	1	1	Tier 1	No
FMC1	7	139024203	139031065	130	3	1	Tier 2	Yes
LUC7L2	7	139025105	139108198	130	3	2	Tier 2	Yes
KLRG2	7	139137436	139168458	130	3	3	Tier 2	Yes
ABCF2	7	150904923	150924316	131	2	2	Tier 2	No
SMARCD3	7	150935909	150974982	131	2	1	Tier 2	Yes
LPL	8	19759228	19824769	132	1	1	Tier 1	No
BMP1	8	22022249	22069839	133	1	1	Tier 1	No
DOCK5	8	25042238	25273232	134	1	1	Tier 1	No
SNX16	8	82711816	82755101	135	1	1	Tier 1	Yes
INTS8	8	95825539	95888717	136	2	1	Tier 2	No
NDUFAF6	8	95907995	96128683	136	2	2	Tier 2	No
NCALD	8	102698771	103137135	137	1	1	Tier 1	No
DOCK8-AS1	9	213108	215893	138	1	1	Tier 1	Yes
SAXO1	9	18927656	19033251	139	2	1	Tier 2	Yes
HAUS6	9	19053141	19103117	139	2	2	Tier 2	Yes
MTAP	9	21802542	21931646	140	1	1	Tier 1	No
C9orf72	9	27546544	27573864	141	1	1	Tier 1	Yes
ABCA1	9	107543283	107690518	142	1	1	Tier 1	No
TRAF1	9	123664671	123691451	143	1	1	Tier 1	No
DAB2IP	9	124329336	124547809	144	1	1	Tier 1	No
ABO	9	136130951	136150617	145	1	1	Tier 1	No
NUDT5	10	12207412	12237963	146	3	1	Tier 2	No
CDC123	10	12238144	12292588	146	3	2	Tier 2	No
CAMK1D	10	12391481	12877545	146	3	3	Tier 2	No
MIR1915HG	10	21781587	21786191	147	1	1	Tier 1	Yes
BAMBI	10	28966271	28971868	148	1	1	Tier 1	Yes
JCAD	10	30301729	30404423	149	1	1	Tier 1	No
CXCL12	10	44793038	44881941	150	1	1	Tier 1	No
BICC1	10	60272900	60591195	151	1	1	Tier 1	No
VCL	10	75757872	75879918	152	3	1	Tier 2	Yes
AP3M1	10	75881524	75910821	152	3	2	Tier 2	Yes
ADK	10	75910960	76469061	152	3	3	Tier 2	Yes
TSPAN14	10	82213922	82292879	153	1	1	Tier 1	No
LIPA	10	90973326	91174314	154	1	1	Tier 1	No
PLCE1	10	95753746	96092580	155	1	1	Tier 1	No
R3HCC1L	10	99894387	100004654	156	2	1	Tier 2	No
LOXL4	10	100007447	100028007	156	2	2	Tier 2	No
SCD	10	102106881	102124591	157	1	1	Tier 1	No
MFSD13A	10	104221149	104236802	158	3	1	Tier 2	Yes
AS3MT	10	104629273	104661656	158	3	2	Tier 2	No
NT5C2	10	104850368	104953056	158	3	3	Tier 2	No
STN1	10	105642300	105677963	159	2	1	Tier 2	No
SLK	10	105726959	105788991	159	2	2	Tier 2	No
BTBD16	10	124030821	124097677	160	3	1	Tier 2	No
PLEKHA1	10	124134212	124191867	160	3	2	Tier 2	No
HTRA1	10	124221041	124274424	160	3	3	Tier 2	No
NRIP3	11	9002123	9025596	161	1	1	Tier 1	No
DENND5A	11	9160372	9286937	162	3	1	Tier 2	No
TMEM41B	11	9302201	9336327	162	3	2	Tier 2	No
SWAP70	11	9685624	9774538	162	3	3	Tier 2	No
ZDHHC5	11	57435219	57468659	163	2	1	Tier 2	Yes
MED19	11	57471186	57479681	163	2	2	Tier 2	Yes
EHBP1L1	11	65343509	65360121	164	4	1	Tier 2	No
KCNK7	11	65360326	65363467	164	4	2	Tier 2	No
SIPA1	11	65405568	65418401	164	4	3	Tier 2	No
OVOL1	11	65554493	65564330	164	4	4	Tier 2	No
RIN1	11	66099533	66104311	165	1	1	Tier 1	Yes
CTTN	11	70244595	70282690	166	1	1	Tier 1	Yes
KLHL35	11	75133438	75141674	167	3	1	Tier 2	No
GDPD5	11	75145685	75236948	167	3	2	Tier 2	No
SERPINH1	11	75273101	75283828	167	3	3	Tier 2	No
ARHGAP42	11	100609174	100862668	168	1	1	Tier 1	No
PDGFD	11	103777914	104035107	169	1	1	Tier 1	No
CWF19L2	11	107197071	107328572	170	1	1	Tier 1	No
LAYN	11	111411005	111432264	171	2	1	Tier 2	No
SIK2	11	111473115	111601577	171	2	2	Tier 2	No
ZPR1	11	116648436	116658766	172	2	1	Tier 2	No
APOC3	11	116700422	116703788	172	2	2	Tier 2	No
VPS11	11	118938410	118952688	173	2	1	Tier 2	No
HMBS	11	118955576	118964259	173	2	2	Tier 2	No
OAF	11	120081475	120101041	174	3	1	Tier 2	No
TLCD5	11	120195838	120204391	174	3	2	Tier 2	No
ARHGEF12	11	120207787	120360645	174	3	3	Tier 2	No
UBASH3B	11	122526383	122685181	175	1	1	Tier 1	No
DCPS	11	126173647	126215644	176	2	1	Tier 2	No
ST3GAL4	11	126225535	126310239	176	2	2	Tier 2	No
CCDC77	12	498621	551811	177	1	1	Tier 1	Yes
PDE3A	12	20522179	20837315	178	1	1	Tier 1	Yes
TMEM106C	12	48357352	48362661	179	5	1	Tier 2	No
ASB8	12	48541571	48574996	179	5	2	Tier 2	No
H1-7	12	48722763	48724062	179	5	3	Tier 2	No
ZNF641	12	48733791	48745197	179	5	4	Tier 2	No
C12orf54	12	48876286	48890295	179	5	5	Tier 2	No
NABP2	12	56615799	56623638	180	8	1	Tier 2	No
SLC39A5	12	56623833	56631590	180	8	2	Tier 2	No
COQ10A	12	56660642	56664750	180	8	3	Tier 2	No
CNPY2	12	56703626	56710006	180	8	4	Tier 2	No
PAN2	12	56710121	56727837	180	8	5	Tier 2	No
IL23A	12	56732663	56734193	180	8	6	Tier 2	No
STAT2	12	56735381	56753910	180	8	7	Tier 2	No
APOF	12	56754353	56756607	180	8	8	Tier 2	No
LRP1	12	57522276	57607134	181	1	1	Tier 1	No
RASSF9	12	86198331	86230348	182	1	1	Tier 1	Yes
POC1B	12	89813495	89919801	183	2	1	Tier 2	No
ATP2B1	12	89981828	90102608	183	2	2	Tier 2	No
FGD6	12	95470525	95611258	184	2	1	Tier 2	No
VEZT	12	95611522	95696566	184	2	2	Tier 2	No
CORO1C	12	109038885	109125372	185	1	1	Tier 1	No
CUX2	12	111471828	111788358	186	1	1	Tier 1	Yes
TMEM116	12	112369086	112450969	187	1	1	Tier 1	Yes
C12orf43	12	121440316	121454305	188	1	1	Tier 1	No
DNAH10	12	124247042	124420168	189	4	1	Tier 2	No
CCDC92	12	124403207	124457378	189	4	2	Tier 2	No
DNAH10OS	12	124410971	124419531	189	4	3	Tier 2	No
ZNF664	12	124457670	124499986	189	4	4	Tier 2	No
CARS2	13	111293764	111365624	190	1	1	Tier 1	Yes
RBM23	14	23369854	23388393	191	2	1	Tier 2	Yes
HAUS4	14	23415437	23426370	191	2	2	Tier 2	Yes
ARID4A	14	58765103	58840605	192	1	1	Tier 1	No
SYNJ2BP	14	70838148	70883778	193	1	1	Tier 1	Yes
PGF	14	75408537	75422487	194	6	1	Tier 2	No
EIF2B2	14	75469614	75476292	194	6	2	Tier 2	No
MLH3	14	75480467	75518235	194	6	3	Tier 2	No
ZC2HC1C	14	75530873	75545126	194	6	4	Tier 2	No
NEK9	14	75548822	75593855	194	6	5	Tier 2	No
TMED10	14	75598173	75643334	194	6	6	Tier 2	No
SERPINA1	14	94843084	94857030	195	1	1	Tier 1	No
HHIPL1	14	100111447	100146906	196	2	1	Tier 2	No
CYP46A1	14	100150641	100193638	196	2	2	Tier 2	No
CKB	14	103985996	103989448	197	1	1	Tier 1	No
CHP1	15	41523037	41574043	198	1	1	Tier 1	No
PRTG	15	55903744	56035288	199	2	1	Tier 2	No
NEDD4	15	56119120	56285944	199	2	2	Tier 2	No
LIPC	15	58702768	58861151	200	1	1	Tier 1	No
SMAD3	15	67356101	67487533	201	2	1	Tier 2	No
AAGAB	15	67493371	67547074	201	2	2	Tier 2	No
STOML1	15	74275547	74286963	202	2	1	Tier 2	No
PML	15	74287014	74340153	202	2	2	Tier 2	No
CYP1A1	15	75011883	75017951	203	2	1	Tier 2	Yes
CSK	15	75074398	75095539	203	2	2	Tier 2	Yes
PSTPIP1	15	77285700	77329673	204	2	1	Tier 2	Yes
TSPAN3	15	77336359	77376326	204	2	2	Tier 2	Yes
CHRNA3	15	78885394	78913637	205	3	1	Tier 2	No
ADAMTS7	15	79051545	79103773	205	3	2	Tier 2	No
MORF4L1	15	79102829	79190475	205	3	3	Tier 2	No
IL16	15	81451916	81601393	206	1	1	Tier 1	No
C15orf40	15	83657193	83680393	207	4	1	Tier 2	Yes
TM6SF1	15	83776159	83813606	207	4	2	Tier 2	Yes
HDGFL3	15	83784320	83876770	207	4	3	Tier 2	Yes
BNC1	15	83924655	83953466	207	4	4	Tier 2	Yes
PDE8A	15	85523671	85682376	208	1	1	Tier 1	Yes
HAPLN3	15	89420519	89438857	209	2	1	Tier 2	No
MFGE8	15	89441916	89456642	209	2	2	Tier 2	No
FURIN	15	91411822	91426688	210	2	1	Tier 2	No
FES	15	91426925	91439006	210	2	2	Tier 2	No
UBN1	16	4896666	4932361	211	1	1	Tier 1	Yes
DNAH3	16	20944433	21170762	212	1	1	Tier 1	Yes
XPO6	16	28109300	28223241	213	1	1	Tier 1	Yes
CCDC189	16	30772519	30774031	214	2	1	Tier 2	Yes
RNF40	16	30774439	30787628	214	2	2	Tier 2	Yes
CETP	16	56995762	57017757	215	2	1	Tier 2	No
NLRC5	16	57023397	57117443	215	2	2	Tier 2	No
NQO1	16	69740899	69760854	216	3	2	Tier 2	No
NOB1	16	69775770	69788843	216	3	1	Tier 2	No
WWP2	16	69796209	69975644	216	3	3	Tier 2	No
PKD1L3	16	71963441	72034301	217	5	1	Tier 2	No
DHODH	16	72042487	72058954	217	5	2	Tier 2	No
TXNL4B	16	72078188	72128295	217	5	3	Tier 2	No
HP	16	72088491	72094954	217	5	4	Tier 2	No
HPR	16	72097123	72111145	217	5	5	Tier 2	No
CTRB2	16	75237994	75241083	218	4	1	Tier 2	No
BCAR1	16	75262928	75301951	218	4	2	Tier 2	No
CFDP1	16	75327596	75467383	218	4	3	Tier 2	No
TMEM170A	16	75476952	75499395	218	4	4	Tier 2	No
CDH13	16	82660408	83830204	219	1	1	Tier 1	No
ZFPM1	16	88519725	88603424	220	1	1	Tier 1	No
TIMM22	17	900357	906757	221	1	1	Tier 1	Yes
PAFAH1B1	17	2496504	2588909	222	1	1	Tier 1	Yes
AIPL1	17	6297013	6338519	223	6	1	Tier 2	Yes
PITPNM3	17	6354790	6459814	223	6	2	Tier 2	Yes
KIAA0753	17	6481468	6544077	223	6	3	Tier 2	Yes
TXNDC17	17	6544248	6546634	223	6	4	Tier 2	Yes
MED31	17	6547862	6554954	223	6	5	Tier 2	Yes
C17orf100	17	6555082	6556795	223	6	6	Tier 2	Yes
PHF23	17	7138347	7143041	224	1	1	Tier 1	Yes
GAS7	17	9813926	10101868	225	1	1	Tier 1	Yes
SREBF1	17	17714768	17740325	226	5	1	Tier 2	No
TOM1L2	17	17746828	17875736	226	5	2	Tier 2	No
DRC3	17	17876127	17920203	226	5	3	Tier 2	No
DRG2	17	17991200	18011285	226	5	4	Tier 2	No
MYO15A	17	18012020	18083116	226	5	5	Tier 2	No
ALDOC	17	26900133	26904282	227	5	1	Tier 2	Yes
SPAG5	17	26904592	26925653	227	5	2	Tier 2	Yes
PROCA1	17	27030215	27038872	227	5	3	Tier 2	Yes
RAB34	17	27041299	27045447	227	5	4	Tier 2	Yes
TLCD1	17	27051378	27054953	227	5	5	Tier 2	Yes
TP53I13	17	27893070	27900175	228	7	1	Tier 2	No
GIT1	17	27900487	27921072	228	7	2	Tier 2	No
ANKRD13B	17	27916787	27941773	228	7	3	Tier 2	No
CORO6	17	27941780	27949925	228	7	4	Tier 2	No
SSH2	17	27952956	28257294	228	7	5	Tier 2	No
EFCAB5	17	28256218	28435470	228	7	6	Tier 2	No
NSRP1	17	28442539	28513493	228	7	7	Tier 2	No
CRLF3	17	29096406	29151794	229	1	1	Tier 1	Yes
FBXL20	17	37415384	37558776	230	3	1	Tier 2	No
PNMT	17	37824234	37826728	230	3	2	Tier 2	No
PGAP3	17	37827375	37853050	230	3	3	Tier 2	No
RAB5C	17	40276994	40307016	231	2	1	Tier 2	No
KCNH4	17	40308909	40333296	231	2	2	Tier 2	No
CAVIN1	17	40554470	40575535	232	7	1	Tier 2	No
ATP6V0A1	17	40610862	40674629	232	7	2	Tier 2	No
NAGLU	17	40688190	40696467	232	7	3	Tier 2	No
PSMC3IP	17	40725329	40729849	232	7	4	Tier 2	No
RETREG3	17	40731531	40761693	232	7	5	Tier 2	No
TUBG2	17	40811323	40819024	232	7	6	Tier 2	No
CNTNAP1	17	40835936	40851832	232	7	7	Tier 2	No
IFI35	17	41158742	41166473	233	9	1	Tier 2	No
VAT1	17	41166622	41177140	233	9	2	Tier 2	No
RND2	17	41177258	41184057	233	9	3	Tier 2	No
BRCA1	17	41196312	41277500	233	9	4	Tier 2	No
NBR1	17	41322498	41363708	233	9	5	Tier 2	No
TMEM106A	17	41363854	41372061	233	9	6	Tier 2	No
CCDC200	17	41368960	41383338	233	9	7	Tier 2	No
ARL4D	17	41476327	41478505	233	9	8	Tier 2	No
DHX8	17	41561233	41621831	233	9	9	Tier 2	No
FMNL1	17	43299590	43324633	234	10	1	Tier 2	Yes
ARHGAP27	17	43471275	43511787	234	10	2	Tier 2	Yes
PLEKHM1	17	43513266	43568115	234	10	3	Tier 2	Yes
CRHR1	17	43699267	43913194	234	10	4	Tier 2	Yes
SPPL2C	17	43922256	43924438	234	10	5	Tier 2	Yes
MAPT	17	43971748	44105700	234	10	6	Tier 2	Yes
KANSL1	17	44107282	44302733	234	10	9	Tier 2	No
LRRC37A2	17	44588877	44630815	234	10	7	Tier 2	Yes
ARL17A	17	44594068	44657088	234	10	8	Tier 2	Yes
WNT3	17	44839872	44910424	234	10	10	Tier 2	No
EFCAB13	17	45400656	45518678	235	1	1	Tier 1	Yes
SKAP1	17	46210802	46507637	236	1	1	Tier 1	Yes
TTLL6	17	46839597	46894576	237	5	1	Tier 2	No
ATP5MC1	17	46970127	46973233	237	5	2	Tier 2	No
SNF8	17	47006678	47022479	237	5	3	Tier 2	No
GNGT2	17	47280153	47286762	237	5	4	Tier 2	No
ZNF652	17	47366568	47439478	237	5	5	Tier 2	No
NME2	17	49242796	49249108	238	2	1	Tier 2	No
UTP18	17	49337889	49375297	238	2	2	Tier 2	No
TSPOAP1	17	56378592	56406152	239	5	1	Tier 2	Yes
TEX14	17	56634039	56769416	239	5	2	Tier 2	Yes
PPM1E	17	56833230	57058983	239	5	3	Tier 2	Yes
TRIM37	17	57059999	57183958	239	5	4	Tier 2	Yes
SMG8	17	57286761	57292608	239	5	5	Tier 2	Yes
RPS6KB1	17	57970447	58027925	240	2	1	Tier 2	Yes
RNFT1	17	58029601	58042122	240	2	2	Tier 2	Yes
MRC2	17	60704762	60770958	241	1	1	Tier 1	Yes
PRKAR1A	17	66507921	66547460	242	1	1	Tier 1	No
ABCA8	17	66863433	66951492	243	1	1	Tier 1	Yes
UNC13D	17	73823306	73840798	244	7	1	Tier 2	No
WBP2	17	73841780	73852588	244	7	2	Tier 2	No
TRIM47	17	73870242	73872452	244	7	3	Tier 2	No
TRIM65	17	73876416	73893084	244	7	4	Tier 2	No
MRPL38	17	73894724	73901494	244	7	5	Tier 2	No
FBF1	17	73905655	73937137	244	7	6	Tier 2	No
ACOX1	17	73937588	73975300	244	7	7	Tier 2	No
MXRA7	17	74669741	74707098	245	1	1	Tier 1	Yes
CYTH1	17	76670130	76778379	246	3	1	Tier 2	Yes
USP36	17	76783463	76837523	246	3	2	Tier 2	Yes
CEP295NL	17	76886662	76899297	246	3	3	Tier 2	Yes
DLGAP1	18	3496030	4455335	247	1	1	Tier 1	Yes
RAB27B	18	52385091	52562747	248	1	1	Tier 1	Yes
BTBD2	19	1985447	2034880	249	2	1	Tier 2	No
PLEKHJ1	19	2233148	2237703	249	2	2	Tier 2	No
KDM4B	19	4969125	5153606	250	1	1	Tier 1	No
MARCHF2	19	8478154	8503901	251	2	1	Tier 2	No
PRAM1	19	8554940	8567996	251	2	2	Tier 2	No
CARM1	19	10982189	11033443	252	1	1	Tier 1	No
RGL3	19	11495017	11530018	253	1	1	Tier 1	No
KLF2	19	16435628	16438685	254	1	1	Tier 1	No
MYO9B	19	17186591	17325346	255	1	1	Tier 1	No
MAP1S	19	17830051	17845325	256	2	1	Tier 2	No
FCHO1	19	17858527	17899377	256	2	2	Tier 2	No
MAU2	19	19431654	19469563	257	2	1	Tier 2	Yes
ATP13A1	19	19756009	19774502	257	2	2	Tier 2	Yes
ZNF100	19	21905568	21950430	258	1	1	Tier 1	No
CCNE1	19	30302805	30315215	259	1	1	Tier 1	Yes
ZNF571	19	38045684	38085673	260	5	1	Tier 2	No
ZFP30	19	38121910	38183238	260	5	2	Tier 2	No
ZNF781	19	38158652	38169674	260	5	3	Tier 2	No
ZNF607	19	38187264	38210691	260	5	4	Tier 2	No
WDR87	19	38375463	38397317	260	5	5	Tier 2	No
TGFB1	19	41807610	41859816	261	3	1	Tier 2	No
CCDC97	19	41816094	41830788	261	3	2	Tier 2	No
B9D2	19	41860326	41870078	261	3	3	Tier 2	No
DMAC2	19	41937223	41946622	261	4	4	Tier 2	No
QPCTL	19	46195741	46207247	261	3	1	Tier 2	No
DMPK	19	46273065	46285810	261	3	2	Tier 2	No
DMWD	19	46286205	46296060	261	3	3	Tier 2	No
PRKD2	19	47177532	47220384	262	2	1	Tier 2	Yes
FKRP	19	47249303	47280231	262	2	2	Tier 2	Yes
NAT14	19	55996371	55998935	263	2	1	Tier 2	Yes
SSC5D	19	55999771	56030465	263	2	2	Tier 2	Yes
DSTN	20	17550508	17590564	264	2	1	Tier 2	No
RRBP1	20	17594323	17662940	264	2	2	Tier 2	No
TP53INP2	20	33292094	33301243	265	7	1	Tier 2	No
GGT7	20	33432523	33460663	265	7	2	Tier 2	No
ACSS2	20	33459949	33515769	265	7	3	Tier 2	No
TRPC4AP	20	33590241	33680674	265	7	4	Tier 2	No
EDEM2	20	33703167	33735167	265	7	5	Tier 2	No
PROCR	20	33759876	33765165	265	7	6	Tier 2	No
EIF6	20	33866714	33872788	265	7	7	Tier 2	No
ACTR5	20	37377085	37400834	266	2	1	Tier 2	Yes
PPP1R16B	20	37434348	37551667	266	2	2	Tier 2	Yes
OSER1	20	42825136	42839431	267	1	1	Tier 1	Yes
NEURL2	20	44517264	44517526	268	2	1	Tier 2	No
PLTP	20	44527460	44540794	268	2	2	Tier 2	No
PREX1	20	47240790	47444420	269	1	1	Tier 1	No
PTGIS	20	48120411	48184683	270	1	1	Tier 1	Yes
RNF114	20	48552948	48570429	271	1	1	Tier 1	No
ZBTB46	20	62375019	62462597	272	5	1	Tier 2	No
TCEA2	20	62681189	62703700	272	5	2	Tier 2	No
RGS19	20	62704534	62711323	272	5	3	Tier 2	No
OPRL1	20	62711526	62731996	272	5	4	Tier 2	No
LKAAEAR1	20	62714733	62715712	272	5	5	Tier 2	Yes
MAP3K7CL	21	30449792	30548210	273	1	1	Tier 1	No
SLC5A3	21	35445878	35478559	274	4	1	Tier 2	No
MRPS6	21	35496253	35515334	274	4	2	Tier 2	No
LINC00310	21	35552978	35562220	274	4	3	Tier 2	No
KCNE2	21	35736323	35743688	274	4	4	Tier 2	No
HSF2BP	21	44949072	45079374	275	3	1	Tier 2	Yes
RRP1B	21	45079429	45115958	275	3	2	Tier 2	Yes
PDXK	21	45138975	45182188	275	3	3	Tier 2	Yes
ARVCF	22	19957499	20004331	276	1	1	Tier 1	No
SLC2A11	22	24199604	24228496	277	6	1	Tier 2	Yes
MIF	22	24236191	24236612	277	6	2	Tier 2	Yes
GSTT2B	22	24299601	24303373	277	6	4	Tier 2	No
DDTL	22	24309089	24314721	277	6	3	Tier 2	Yes
DDT	22	24315293	24322660	277	6	5	Tier 2	No
SUSD2	22	24577227	24585078	277	6	6	Tier 2	No
THOC5	22	29901868	29950243	278	1	1	Tier 1	Yes
TIMP3	22	33197687	33259030	279	1	1	Tier 1	No
APOL6	22	36044442	36064456	280	3	1	Tier 2	Yes
APOL5	22	36113919	36125530	280	3	2	Tier 2	Yes
RBFOX2	22	36134783	36424473	280	3	3	Tier 2	Yes
TST	22	37406900	37415675	281	2	1	Tier 2	Yes
MPST	22	37415682	37425863	281	2	2	Tier 2	Yes
DDX17	22	38879453	38903665	282	2	1	Tier 2	Yes
FAM227A	22	38974125	39052634	282	2	2	Tier 2	Yes
TTLL12	22	43562628	43583139	283	1	1	Tier 1	No

### Sheet: ST9
Phenome-wide associations and conditional colocalization analysis
Gene	Instrument	Tissue	Trait (MR Base ID)	Effect allele	Beta	Standard Error	P-value	SNP1	SNP2	PPH0	PPH1	PPH2	PPH3	PPH4
ABCA8	rs34931250	Colon_Sigmoid	Kidney injury molecule 1 (ebi-a-GCST90012041)	T	0.1584	0.0236	2.0179e-11	unconditioned	unconditioned	1.10413e-16	3.43055e-08	5.83655e-11	0.0180361	0.981964
ABCA8	rs34931250	Colon_Sigmoid	Statin medication (finn-b-RX_STATIN)	T	0.1052	0.0181	6.32295e-09	unconditioned	unconditioned	7.17762e-14	2.22655e-05	7.48506e-13	0.000132208	0.999846
ABCA8	rs34931250	Colon_Sigmoid	Phospholipids to total lipids ratio in large VLDL (met-d-L_VLDL_PL_pct)	T	0.0554242	0.00846548	4.90004e-11	unconditioned	unconditioned	1.65638e-16	5.19587e-08	6.56677e-13	0.000106003	0.999894
ABCA8	rs34931250	Colon_Sigmoid	Triglycerides to total lipids ratio in medium HDL (met-d-M_HDL_TG_pct)	T	0.0550021	0.00836572	1.10002e-11	unconditioned	unconditioned	4.70564e-16	7.58238e-08	6.2191e-13	2.10876e-07	1
ABCA8	rs34931250	Colon_Sigmoid	Total lipids in very small VLDL (met-d-XS_VLDL_L)	T	0.0466284	0.00856674	3.89996e-08	unconditioned	17_67067705_A_G	0.0138443	0.000417622	0.075981	0.00220125	0.907556
ABCA8	rs34931250	Colon_Sigmoid	Cholesteryl esters in very large VLDL (met-d-XL_VLDL_CE)	T	0.046184	0.00858123	2.19999e-08	unconditioned	unconditioned	5.98704e-13	9.24824e-05	6.74519e-13	4.20332e-06	0.999903
ABCA8	rs34931250	Colon_Sigmoid	Cholesteryl esters in large VLDL (met-d-L_VLDL_CE)	T	0.0461023	0.00861344	2e-08	unconditioned	unconditioned	6.98175e-13	0.000108118	1.41496e-11	0.0020914	0.9978
ABCA8	rs34931250	Colon_Sigmoid	Cholesterol in very large VLDL (met-d-XL_VLDL_C)	T	0.0448606	0.00851635	3.40001e-08	unconditioned	unconditioned	1.10682e-12	0.000169649	6.72112e-13	3.03645e-06	0.999827
ABCA8	rs34931250	Colon_Sigmoid	Triglycerides to total lipids ratio in large HDL (met-d-L_HDL_TG_pct)	T	0.043805	0.00823381	4e-08	unconditioned	unconditioned	2.9966e-13	9.28475e-05	7.52525e-13	0.000133187	0.999774
ABCA8	rs34931250	Colon_Sigmoid	Phospholipids in VLDL (met-d-VLDL_PL)	T	0.0428239	0.00861191	2.5e-07	unconditioned	unconditioned	1.734e-12	0.000548082	6.94054e-13	0.000119443	0.999332
ABCA8	rs34931250	Colon_Sigmoid	Free cholesterol in very large VLDL (met-d-XL_VLDL_FC)	T	0.0425364	0.00844663	1e-07	unconditioned	unconditioned	1.41131e-12	0.000444692	6.47909e-13	0.000104206	0.999451
ABCA8	rs34931250	Colon_Sigmoid	Phospholipids to total lipids ratio in IDL (met-d-IDL_PL_pct)	T	0.042382	0.00874824	4.90004e-07	unconditioned	unconditioned	9.22544e-12	0.00142737	6.73149e-13	4.29384e-06	0.998568
ABCA8	rs34931250	Colon_Sigmoid	Cholesterol in very small VLDL (met-d-XS_VLDL_C)	T	0.0407403	0.00845922	1.5e-06	unconditioned	unconditioned	1.25015e-11	0.00163456	8.04063e-13	5.29408e-06	0.99836
ABCA8	rs34931250	Colon_Sigmoid	Phospholipids in very large VLDL (met-d-XL_VLDL_PL)	T	0.0404295	0.00841576	3.69999e-07	unconditioned	unconditioned	4.58753e-12	0.00144362	6.74676e-13	0.000112465	0.998444
ABCA8	rs34931250	Colon_Sigmoid	Free cholesterol in large VLDL (met-d-L_VLDL_FC)	T	0.0394174	0.00843522	8.19993e-07	unconditioned	unconditioned	7.35531e-12	0.00224596	7.63532e-13	0.000133384	0.997621
ABCA8	rs34931250	Colon_Sigmoid	Concentration of small VLDL particles (met-d-S_VLDL_P)	T	0.039126	0.00860706	1.5e-06	unconditioned	unconditioned	1.22291e-11	0.00374971	2.30268e-11	0.00696159	0.989289
ABCA8	rs34931250	Colon_Sigmoid	Phospholipids in large VLDL (met-d-L_VLDL_PL)	T	0.0387099	0.00841444	1.09999e-06	unconditioned	unconditioned	1.01353e-11	0.00315498	8.20189e-13	0.000155644	0.996689
ABCA8	rs34931250	Colon_Sigmoid	Phospholipids to total lipids ratio in very small VLDL (met-d-XS_VLDL_PL_pct)	T	0.0384567	0.00850594	1.6e-06	unconditioned	unconditioned	1.34906e-11	0.00405644	1.3576e-12	0.000308649	0.995635
ABCA8	rs34931250	Colon_Sigmoid	Total lipids in VLDL (met-d-VLDL_L)	T	0.0381373	0.00854909	2.30001e-06	unconditioned	unconditioned	2.0966e-11	0.0066002	1.06779e-12	0.00023683	0.993163
ABCA8	rs34931250	Colon_Sigmoid	Cholesterol in chylomicrons and extremely large VLDL (met-d-XXL_VLDL_C)	T	0.0376983	0.00840639	2.30001e-06	unconditioned	unconditioned	2.83133e-11	0.00864559	6.72689e-13	0.000106284	0.991248
ABCA8	rs34931250	Colon_Sigmoid	Free cholesterol in chylomicrons and extremely large VLDL (met-d-XXL_VLDL_FC)	T	0.0371812	0.00840299	3.29997e-06	unconditioned	unconditioned	4.05633e-11	0.0123166	7.32468e-13	0.00012365	0.98756
ABCA8	rs34931250	Colon_Sigmoid	Cholesteryl esters in chylomicrons and extremely large VLDL (met-d-XXL_VLDL_CE)	T	0.0367587	0.0084236	3.89996e-06	unconditioned	unconditioned	8.03494e-11	0.012818	8.29664e-13	3.36404e-05	0.987148
ABCA8	rs34931250	Colon_Sigmoid	Free cholesterol to total lipids ratio in very large HDL (met-d-XL_HDL_FC_pct)	T	0.0363075	0.0077292	5.49997e-06	unconditioned	unconditioned	1.86724e-11	0.0028703	1.00909e-12	5.54093e-05	0.997074
ABCA8	rs34931250	Colon_Sigmoid	Triglycerides in very small VLDL (met-d-XS_VLDL_TG)	T	0.0360591	0.00858643	5e-06	unconditioned	unconditioned	1.59834e-10	0.0254933	2.08962e-12	0.000235864	0.974271
ABCA8	rs34931250	Colon_Sigmoid	Low density lipoprotein cholesterol (ebi-a-GCST90002412)	T	0.0358245	0.00402082	5.10035e-19	unconditioned	17_66901366_C_T	6.98706e-09	0.00137849	3.8723e-08	0.00754064	0.991081
ABCA8	rs34931250	Colon_Sigmoid	Concentration of very large VLDL particles (met-d-XL_VLDL_P)	T	0.0358051	0.00838242	5.30005e-06	unconditioned	unconditioned	4.9582e-11	0.0152953	6.9613e-13	0.000116287	0.984588
ABCA8	rs34931250	Colon_Sigmoid	Phospholipids in chylomicrons and extremely large VLDL (met-d-XXL_VLDL_PL)	T	0.0358018	0.00837118	7.29995e-06	unconditioned	unconditioned	1.20966e-10	0.0185382	8.58275e-13	3.33892e-05	0.981428
ABCA8	rs34931250	Colon_Sigmoid	Concentration of chylomicrons and extremely large VLDL particles (met-d-XXL_VLDL_P)	T	0.0353125	0.0083887	9.59997e-06	unconditioned	unconditioned	8.61844e-11	0.0266099	7.80474e-13	0.000143651	0.973246
ABCA8	rs34931250	Colon_Sigmoid	Total lipids in very large VLDL (met-d-XL_VLDL_L)	T	0.0350806	0.00839106	7.90005e-06	unconditioned	unconditioned	7.23333e-11	0.0223109	9.4093e-13	0.000192476	0.977497
ABCA8	rs34931250	Colon_Sigmoid	Apolipoprotein B (ieu-b-108)	T	0.024423	0.00437138	2.30001e-08	unconditioned	17_66901215_G_T	0.000963571	0.00749854	0.00533949	0.0414576	0.944741
ABCA8	rs34931250	Colon_Sigmoid	Triglycerides (ieu-b-111)	T	0.0225109	0.00418153	7.29995e-08	unconditioned	unconditioned	6.4968e-13	0.00020162	1.08164e-12	0.000235718	0.999563
ABCA8	rs34931250	Colon_Sigmoid	Forced expiratory volume in 1-second (ukb-b-19657)	T	0.016173	0.00364762	9.29994e-06	unconditioned	unconditioned	1.12863e-10	0.0175789	9.78907e-13	5.42319e-05	0.982367
ABCA8	rs34931250	Colon_Sigmoid	Free cholesterol in large HDL (met-d-L_HDL_FC)	T	-0.0362147	0.00764544	3.69999e-06	unconditioned	unconditioned	1.66437e-12	0.000516848	9.8211e-13	0.000205054	0.999278
ABCA8	rs34931250	Colon_Sigmoid	Cholesteryl esters to total lipids ratio in large HDL (met-d-L_HDL_CE_pct)	T	-0.0377112	0.00834421	4.49997e-06	unconditioned	unconditioned	4.08935e-11	0.00647491	2.74749e-12	0.000335706	0.993189
ABCA8	rs34931250	Colon_Sigmoid	Bioavailable testosterone (ebi-a-GCST90012102)	T	-0.0399468	0.00528569	3.10027e-15	unconditioned	unconditioned	5.42744e-19	1.68321e-10	6.44934e-13	0.000100023	0.9999
ABCA8	rs34931250	Colon_Sigmoid	Concentration of large HDL particles (met-d-L_HDL_P)	T	-0.0414763	0.00764044	1e-07	unconditioned	unconditioned	4.66437e-13	7.1948e-05	1.19693e-12	8.46423e-05	0.999843
ABCA8	rs34931250	Colon_Sigmoid	Phospholipids in large HDL (met-d-L_HDL_PL)	T	-0.0427945	0.00767652	3.50002e-08	unconditioned	unconditioned	1.72381e-14	5.46152e-06	6.35623e-13	0.000101394	0.999893
ABCA8	rs34931250	Colon_Sigmoid	Cholesteryl esters to total lipids ratio in very large HDL (met-d-XL_HDL_CE_pct)	T	-0.0434205	0.00870892	4.70002e-07	unconditioned	unconditioned	4.67317e-12	0.000715643	8.40864e-13	2.88433e-05	0.999256
ABCA8	rs34931250	Colon_Sigmoid	Free cholesterol in HDL (met-d-HDL_FC)	T	-0.0436333	0.00772622	3.89996e-08	unconditioned	unconditioned	1.88303e-14	5.9556e-06	6.47834e-13	0.000104906	0.999889
ABCA8	rs34931250	Colon_Sigmoid	High density lipoprotein cholesterol (ieu-b-109)	T	-0.0451887	0.00401053	1.9002e-29	unconditioned	unconditioned	8.85195e-35	2.74709e-26	6.44395e-13	9.999e-05	0.9999
ABCA8	rs34931250	Colon_Sigmoid	Apolipoprotein A-I (ieu-b-107)	T	-0.0469627	0.00412636	5.19996e-30	unconditioned	unconditioned	8.25892e-35	2.56305e-26	6.44395e-13	9.999e-05	0.9999
ABCA8	rs34931250	Colon_Sigmoid	Free cholesterol in medium HDL (met-d-M_HDL_FC)	T	-0.0494306	0.00793409	1.29999e-09	unconditioned	unconditioned	4.35654e-15	6.83251e-07	6.39997e-13	3.73113e-07	0.999999
ABCA8	rs34931250	Colon_Sigmoid	Apolipoprotein A (ukb-d-30630_irnt)	T	-0.05007	0.0048271	3.33734e-25	unconditioned	unconditioned	6.26055e-30	1.94549e-21	6.43532e-13	9.999e-05	0.9999
ABCA8	rs34931250	Colon_Sigmoid	Concentration of medium HDL particles (met-d-M_HDL_P)	T	-0.0506119	0.0080311	7.79992e-10	unconditioned	unconditioned	3.58361e-16	1.12248e-07	6.38515e-13	0.00010001	0.9999
ABCA8	rs34931250	Colon_Sigmoid	Concentration of HDL particles (met-d-HDL_P)	T	-0.0508283	0.00818503	1.29999e-09	unconditioned	unconditioned	1.17905e-15	3.67025e-07	6.42735e-13	0.000100086	0.9999
ABCA8	rs34931250	Colon_Sigmoid	Total testosterone (ebi-a-GCST90012112)	T	-0.0544774	0.00588472	3.19963e-21	unconditioned	unconditioned	3.67557e-25	1.1399e-16	6.4483e-13	9.99901e-05	0.9999
ABCA8	rs34931250	Colon_Sigmoid	Cholesteryl esters in medium HDL (met-d-M_HDL_CE)	T	-0.0587386	0.00805153	5.70033e-13	unconditioned	unconditioned	3.39438e-18	5.20794e-10	6.51796e-13	3.84149e-09	1
ABCA8	rs34931250	Colon_Sigmoid	Cholesteryl esters to total lipids ratio in medium HDL (met-d-M_HDL_CE_pct)	T	-0.0590589	0.0084568	7.50067e-13	unconditioned	unconditioned	1.9678e-17	5.98053e-09	6.58062e-13	0.000100008	0.9999
CXCR4	rs10171574	Adipose_Subcutaneous	Neutrophil percentage (ukb-d-30200_irnt)	T	0.019968	0.00417717	1.7513e-06	unconditioned	unconditioned	3.54068e-10	0.00821818	2.03122e-10	0.00461589	0.987166
CXCR4	rs10171574	Adipose_Subcutaneous	Neutrophil cell count (ieu-b-34)	T	0.015327	0.003434	8.19993e-06	unconditioned	2_136765951_C_T	0.0398357	0.0168997	0.00739254	0.00304289	0.932829
CXCR4	rs10171574	Adipose_Subcutaneous	Lymphocyte percentage (ukb-d-30180_irnt)	T	-0.0243588	0.00413261	3.76608e-09	unconditioned	unconditioned	1.15927e-12	2.69075e-05	2.15114e-10	0.00489345	0.99508
PDE3A	rs7488772	Adipose_Subcutaneous	Systolic blood pressure (ieu-b-38)	A	0.2369	0.0375	2.78901e-10	unconditioned	12_20586395_T_C	3.01622e-09	0.0018532	2.0701e-09	0.00117219	0.996975
PDE3A	rs7488772	Adipose_Subcutaneous	Spinal stenosis (finn-b-M13_SPINSTENOSIS)	A	0.088	0.0191	4.33002e-06	unconditioned	unconditioned	0.0141165	0.00979985	0.00148492	0.000933482	0.973665
PDE3A	rs7488772	Adipose_Subcutaneous	Phospholipids to total lipids ratio in large HDL (met-d-L_HDL_PL_pct)	A	0.0219048	0.00492502	9.40005e-06	unconditioned	unconditioned	0.0116972	0.00812553	0.00108298	0.000654452	0.97844
PDE3A	rs7488772	Adipose_Subcutaneous	Free cholesterol to total lipids ratio in very large HDL (met-d-XL_HDL_FC_pct)	A	0.0203966	0.00450973	2.5e-06	unconditioned	unconditioned	0.00904028	0.00627989	0.0125026	0.00858864	0.963589
PDE3A	rs7488772	Adipose_Subcutaneous	Alanine aminotransferase (ukb-d-30620_irnt)	A	0.018783	0.0027511	8.6457e-12	unconditioned	unconditioned	1.21198e-08	8.41935e-09	0.00316629	0.00210007	0.994734
PDE3A	rs7488772	Adipose_Subcutaneous	Bioavailable testosterone (ieu-b-4869)	A	0.0179659	0.00404642	8.99995e-06	unconditioned	unconditioned	0.0389178	0.0270543	0.00159343	0.00101455	0.93142
PDE3A	rs7488772	Adipose_Subcutaneous	White blood cell count (ieu-b-30)	A	0.015901	0.002264	2.22998e-12	unconditioned	unconditioned	3.17929e-08	2.20247e-08	0.00124626	0.000763553	0.99799
PDE3A	rs7488772	Adipose_Subcutaneous	Glycated haemoglobin (ukb-d-30750_irnt)	A	0.015771	0.002833	2.59597e-08	unconditioned	unconditioned	1.62315e-05	1.12756e-05	0.00134314	0.000833269	0.997796
PDE3A	rs7488772	Adipose_Subcutaneous	Albumin (ukb-d-30600_irnt)	A	0.015552	0.0030312	2.88669e-07	unconditioned	unconditioned	0.000174759	0.000119504	0.00127875	0.000774673	0.997652
PDE3A	rs7488772	Adipose_Subcutaneous	Triglycerides (ukb-d-30870_irnt)	A	0.015221	0.0028565	9.89965e-08	unconditioned	12_20470199_G_A	0.000361546	0.00117173	0.000248975	0.000707146	0.997511
PDE3A	rs7488772	Adipose_Subcutaneous	Neutrophil cell count (ieu-b-34)	A	0.013284	0.002364	1.96002e-08	unconditioned	unconditioned	0.000167287	0.000115772	0.00116801	0.000708548	0.99784
PDE3A	rs7488772	Adipose_Subcutaneous	Lymphocyte cell count (ieu-b-32)	A	0.012787	0.002325	3.89996e-08	unconditioned	unconditioned	0.000256296	0.00017755	0.112318	0.077728	0.80952
PDE3A	rs7488772	Adipose_Subcutaneous	Blood pressure medication (ukb-b-18009)	A	0.00594023	0.00131169	5.89997e-06	unconditioned	12_20373541_G_A	0.00500383	0.00987187	0.00343391	0.00667713	0.975013
PDE3A	rs7488772	Adipose_Subcutaneous	Hypertension (ukb-b-14057)	A	0.00562804	0.00110519	3.50002e-07	unconditioned	12_20595535_T_C	0.00101495	0.00537648	0.000696533	0.00359079	0.989321
PDE3A	rs7488772	Adipose_Subcutaneous	Vascular/heart problems: High blood pressure (ukb-b-14177)	A	0.00554669	0.00112055	7.39997e-07	unconditioned	12_20595535_T_C	0.00157972	0.0121451	0.00108411	0.00823711	0.976954
PDE3A	rs7488772	Adipose_Subcutaneous	Liver enzyme (alanine transaminase) (ebi-a-GCST90013405)	A	0.0028699	0.00047845	6.4e-10	unconditioned	unconditioned	1.06123e-05	7.37373e-06	0.00284007	0.00187383	0.995268
PDE3A	rs7488772	Adipose_Subcutaneous	Vascular/heart problems: None of the above (ukb-b-13352)	A	-0.00599442	0.00115146	1.89998e-07	unconditioned	12_20691072_A_G	0.000841596	0.00330272	0.000577596	0.00216738	0.993111
PDE3A	rs7488772	Adipose_Subcutaneous	High density lipoprotein cholesterol (ieu-b-109)	A	-0.0138898	0.00234615	3.2e-09	unconditioned	12_20470009_G_A	0.00624376	0.0158457	0.00429905	0.0108141	0.962797
PDE3A	rs7488772	Adipose_Subcutaneous	High density lipoprotein cholesterol (ieu-b-109)	A	-0.0138898	0.00234615	3.2e-09	unconditioned	12_20596298_C_T	0.000115928	0.00486463	7.98234e-05	0.00325041	0.991689
PDE3A	rs7488772	Adipose_Subcutaneous	Ankle spacing width (left) (ukb-b-2122)	A	-0.0169666	0.00380345	8.19993e-06	unconditioned	unconditioned	0.0281804	0.0195015	0.0627793	0.0433602	0.846179
PDE3A	rs7488772	Adipose_Subcutaneous	Ankle spacing width (ukb-b-4080)	A	-0.0177989	0.00278176	1.6e-10	unconditioned	unconditioned	7.92173e-07	5.48585e-07	0.0175603	0.0120636	0.970375
PDE3A	rs7488772	Adipose_Subcutaneous	Free cholesterol to total lipids ratio in medium HDL (met-d-M_HDL_FC_pct)	A	-0.0188622	0.00451239	9.49992e-06	unconditioned	12_20470199_G_A	0.090682	0.00182956	0.0624471	0.00117552	0.843866
PDE3A	rs7488772	Adipose_Subcutaneous	Phospholipids in large HDL (met-d-L_HDL_PL)	A	-0.0204645	0.00447834	1.2e-06	unconditioned	12_20470199_G_A	0.0244408	0.00116628	0.0168309	0.000707461	0.956855
PDE3A	rs7488772	Adipose_Subcutaneous	Phospholipids to total lipids ratio in very large HDL (met-d-XL_HDL_PL_pct)	A	-0.0210556	0.00467318	1.7e-06	unconditioned	unconditioned	0.0165063	0.0114746	0.00164256	0.00104492	0.969332
PDE3A	rs7488772	Adipose_Subcutaneous	Free cholesterol to total lipids ratio in large HDL (met-d-L_HDL_FC_pct)	A	-0.0212715	0.00473023	3.09999e-06	unconditioned	unconditioned	0.0158199	0.0109974	0.00117045	0.000716523	0.971296
PDE3A	rs7488772	Adipose_Subcutaneous	Cholesterol to total lipids ratio in large HDL (met-d-L_HDL_C_pct)	A	-0.021414	0.00479786	3.29997e-06	unconditioned	12_20473758_A_C	0.019769	0.00108224	0.0136138	0.000648793	0.964886
PDE3A	rs7488772	Adipose_Subcutaneous	Total lipids in large HDL (met-d-L_HDL_L)	A	-0.0217747	0.00446497	2.1e-07	unconditioned	12_20470199_G_A	0.00576341	0.00114226	0.00396891	0.000687762	0.988438
PDE3A	rs7488772	Adipose_Subcutaneous	Free cholesterol to total lipids ratio in very large VLDL (met-d-XL_VLDL_FC_pct)	A	-0.0224214	0.00493252	5.89997e-06	unconditioned	unconditioned	0.0111368	0.00774192	0.0033875	0.00225732	0.975476
PDE3A	rs7488772	Adipose_Subcutaneous	Concentration of large HDL particles (met-d-L_HDL_P)	A	-0.0225546	0.00445697	9.69996e-08	unconditioned	unconditioned	0.000975479	0.000677622	0.0704539	0.0488534	0.87904
PDE3A	rs7488772	Adipose_Subcutaneous	Cholesteryl esters in large HDL (met-d-L_HDL_CE)	A	-0.0227019	0.00449386	8.50002e-08	unconditioned	12_20470199_G_A	0.00197413	0.00112287	0.00135946	0.000673762	0.99487
PDE3A	rs7488772	Adipose_Subcutaneous	Cholesterol in large HDL (met-d-L_HDL_C)	A	-0.0227255	0.00448162	7.49998e-08	unconditioned	12_20470199_G_A	0.00183936	0.00112244	0.00126666	0.000673448	0.995098
PDE3A	rs7488772	Adipose_Subcutaneous	Average diameter for HDL particles (met-d-HDL_size)	A	-0.0238089	0.00450824	2.19999e-08	unconditioned	unconditioned	0.000443778	0.000308273	0.00271395	0.00178579	0.994748
PDE3A	rs7488772	Adipose_Subcutaneous	Cholesteryl esters in very large HDL (met-d-XL_HDL_CE)	A	-0.0253659	0.00455866	6.80002e-09	unconditioned	unconditioned	5.07048e-05	3.52224e-05	0.00194454	0.00125111	0.996718
PDE3A	rs7488772	Adipose_Subcutaneous	Phospholipids in very large HDL (met-d-XL_HDL_PL)	A	-0.025462	0.0045747	4.09996e-09	unconditioned	unconditioned	6.48042e-05	4.50247e-05	0.00112988	0.000685214	0.998075
PDE3A	rs7488772	Adipose_Subcutaneous	Cholesterol in very large HDL (met-d-XL_HDL_C)	A	-0.0257654	0.00459021	5.39995e-09	unconditioned	unconditioned	4.16738e-05	2.89489e-05	0.001257	0.000773393	0.997899
PDE3A	rs7488772	Adipose_Subcutaneous	Total lipids in very large HDL (met-d-XL_HDL_L)	A	-0.0258172	0.00457367	3.09999e-09	unconditioned	unconditioned	3.92466e-05	2.72629e-05	0.0011155	0.000675076	0.998143
PDE3A	rs7488772	Adipose_Subcutaneous	Concentration of very large HDL particles (met-d-XL_HDL_P)	A	-0.0260847	0.00458026	3.69999e-09	unconditioned	unconditioned	2.96218e-05	2.0592e-05	0.00107682	0.000648743	0.998224
PDE3A	rs7488772	Adipose_Subcutaneous	Free cholesterol in very large HDL (met-d-XL_HDL_FC)	A	-0.0263618	0.00474263	1e-08	unconditioned	unconditioned	7.25101e-05	5.03696e-05	0.00106254	0.000638284	0.998176
PDE3A	rs7488772	Adipose_Subcutaneous	Umbilical hernia (finn-b-K11_UMBHER)	A	-0.1215	0.0263	3.748e-06	unconditioned	unconditioned	0.0212127	0.014731	0.0199464	0.0137586	0.930351
PDE3A	rs7488772	Adipose_Subcutaneous	Hernia of abodminal wall (finn-b-ABDOM_HERNIA)	A	-0.1333	0.0199	2.35722e-11	unconditioned	unconditioned	2.37787e-07	1.65127e-07	0.00115522	0.000702412	0.998142
PDE3A	rs7488772	Adipose_Subcutaneous	Ventral hernia (finn-b-K11_VENTHER)	A	-0.1405	0.0278	4.23799e-07	unconditioned	unconditioned	0.00158892	0.00110314	0.00108265	0.000652099	0.995573

### Sheet: ST10
Pathway and gene ontology enrichment analyses of 567 putative coronary artery disease risk genes.
Enrichment analyses were performed using Enrichr, and enrichment statistics are derived from a Fisher's exact test.
The "overlap" column refers to the number of input genes belonging to a given pathway or GO term over the total number of genes assigned to that same pathway/term.
Source	Term	Overlap	P-value	Adjusted P-value	Odds Ratio	Genes
KEGG	Cholesterol metabolism	13/50	8.85261e-10	2.33709e-07	12.324	ABCA1;ABCG8;CETP;ABCG5;LRP1;SORT1;PCSK9;LPL;APOC3;LIPA;LIPC;APOB;PLTP
KEGG	Fat digestion and absorption	8/43	2.36979e-05	0.00312812	7.94634	ABCA1;ABCG8;FABP2;ABCG5;NPC1L1;PLA2G5;APOB;PLPP3
GO MF	Lipoprotein Particle Binding (GO:0071813)	6/23	3.34857e-05	0.0165754	12.2376	APOL5;LIPC;PCSK9;CDH13;MAPT;PLTP
GO MF	Cholesterol Transfer Activity (GO:0120020)	5/18	0.000112532	0.0224408	13.3148	ABCG8;CETP;ABCG5;APOB;PLTP
GO MF	Sterol Transfer Activity (GO:0120015)	5/19	0.000149182	0.0224408	12.3631	ABCG8;CETP;ABCG5;APOB;PLTP
GO MF	Serine-Type Peptidase Activity (GO:0008236)	13/142	0.000202502	0.0224408	3.51802	CTRB2;F11;HP;HTRA1;PCSK9;FURIN;HPR;APEH;CTSS;BMP1;CTSK;MASP1;HGFAC
GO MF	Serine-Type Endopeptidase Activity (GO:0004252)	12/125	0.000226675	0.0224408	3.70359	BMP1;CTRB2;CTSK;F11;HP;PCSK9;FURIN;MASP1;HPR;APEH;CTSS;HGFAC
GO BP	Low-Density Lipoprotein Particle Remodeling (GO:0034374)	5/12	1.19776e-05	0.025132	24.7352	CETP;LIPC;PLA2G5;APOB;AGT
GO BP	Atrial Septum Development (GO:0003283)	5/13	1.90108e-05	0.025132	21.6422	BMPR2;TBX20;NPHP3;NKX2-5;ZFPM1
GO BP	Positive Regulation Of Endothelial Cell Migration (GO:0010595)	11/85	2.71404e-05	0.025132	5.18529	SEMA5A;ADAM17;BMPR2;TGFB1;PRKD2;PIK3CB;RAC1;PLPP3;MET;AGT;BCAR1
GO CC	Focal Adhesion (GO:0005925)	24/387	0.000299548	0.0348395	2.32637	LRP1;ITGA1;NME2;FHL3;CXCR4;LAYN;IL16;CORO1C;MRC2;PPP1CB;PROCR;ADAM17;CTTN;PTK7;FES;PALLD;EPB41L2;CHP1;CDH13;RAC1;BCAR1;GIT1;VCL;TNS1
GO CC	Cell-Substrate Junction (GO:0030055)	24/395	0.000402926	0.0348395	2.27525	LRP1;ITGA1;NME2;FHL3;CXCR4;LAYN;IL16;CORO1C;MRC2;PPP1CB;PROCR;ADAM17;CTTN;PTK7;FES;PALLD;EPB41L2;CHP1;CDH13;RAC1;BCAR1;GIT1;VCL;TNS1
GO CC	Collagen-Containing Extracellular Matrix (GO:0062023)	23/373	0.000430452	0.0348395	2.30956	FBN2;ITIH4;SERPINA1;TGFB1;MST1;FN1;HTRA1;LOXL4;APOC3;SSC5D;LAMC1;CTSS;AGT;ADAM19;CXCL12;ADAMTS3;ADAMTSL4;SERPINH1;TIMP3;CDH13;MXRA7;MFGE8;ADAMTS9
GO CC	Plasma Membrane Raft (GO:0044853)	9/82	0.00051047	0.0348395	4.28541	CHRNA3;BMPR2;PTGIS;CAVIN1;IRS1;PRKAR1A;CDH13;TFPI;SKAP1
GO MF	Monosaccharide Transmembrane Transporter Activity (GO:0015145)	3/6	0.000423029	0.0348999	34.5133	SLC2A9;SLC2A11;SLC5A3
GO CC	trans-Golgi Network Transport Vesicle (GO:0030140)	4/15	0.000675547	0.0368849	12.5675	TMED10;FURIN;RAB27B;RASSF9
GO MF	Guanyl-Nucleotide Exchange Factor Activity (GO:0005085)	15/203	0.000694487	0.0435941	2.78691	DOCK5;EIF2B3;EIF2B2;ARHGEF12;SWAP70;C9ORF72;PREX1;FGD6;BMP1;PLCE1;RGL3;DENND5A;RIN1;CYTH1;RALGPS2
GO MF	3',5'-cyclic-GMP Phosphodiesterase Activity (GO:0047555)	3/7	0.000724737	0.0435941	25.8837	PDE3A;PDE5A;PDE8A
GO MF	Hexose Transmembrane Transporter Activity (GO:0015149)	4/16	0.000880688	0.0435941	11.5196	SLC2A9;SLC2A11;SLC2A12;SLC5A3
GO MF	Low-Density Lipoprotein Particle Binding (GO:0030169)	4/16	0.000880688	0.0435941	11.5196	LIPC;PCSK9;CDH13;PLTP
GO CC	Endoplasmic Reticulum Lumen (GO:0005788)	18/284	0.0012882	0.0488292	2.36694	SERPINA1;ERAP1;FN1;PCSK9;MIA3;LAMC1;WNT6;ADAM17;TSPAN14;LIPC;IL23A;ADAMTSL4;PDGFD;SERPINH1;APOB;MFGE8;WNT3;ADAMTS7
GO CC	High-Density Lipoprotein Particle (GO:0034364)	4/18	0.00141565	0.0488292	9.8729	CETP;APOC3;HPR;PLTP
GO CC	Endocytic Vesicle (GO:0030139)	14/196	0.00143089	0.0488292	2.68283	LRP1;ZDHHC5;DAB2IP;HP;CTSS;WNT6;FMNL1;CTTN;RAB34;RAB23;VPS11;RIN1;APOB;WNT3
GO CC	Lytic Vacuole (GO:0000323)	15/223	0.0017859	0.0489048	2.51632	CALCRL;KCNE2;SORT1;PCSK9;CXCR4;C9ORF72;UNC13D;CTSS;AP3M1;NAGLU;CTSK;RRAGD;VPS11;PLEKHM1;TMEM106B
GO CC	Caveola (GO:0005901)	7/62	0.00179138	0.0489048	4.4122	BMPR2;PTGIS;CAVIN1;IRS1;CDH13;TFPI;CORO1C
GO BP	Cholesterol Transport (GO:0030301)	8/51	8.53169e-05	0.0529609	6.46528	ABCG8;CETP;ABCG5;LIPC;NPC1L1;APOC3;ABCA8;APOB
GO BP	Atrial Septum Morphogenesis (GO:0060413)	4/10	0.000116344	0.0529609	23.0463	BMPR2;TBX20;NKX2-5;ZFPM1
GO BP	Cellular Response To Growth Factor Stimulus (GO:0071363)	14/155	0.000134643	0.0529609	3.47032	SMAD3;TGFB1;BMPR2;DAB2IP;DSTYK;RPS6KB1;PDE3A;PRKD2;MAPT;BMPR1B;PDE8A;BCAR1;ADAMTS7;ZPR1
GO BP	Positive Regulation Of Microtubule Polymerization (GO:0031116)	6/29	0.000136389	0.0529609	9.04239	PSRC1;FES;RAC1;MAPT;MET;GIT1
GO BP	Positive Regulation Of Protein Polymerization (GO:0032273)	9/70	0.000152848	0.0529609	5.13162	FER;PSRC1;CTTN;FES;PRKCE;LMOD1;RAC1;MAPT;MET
GO BP	Regulation Of Endothelial Cell Migration (GO:0010594)	10/88	0.000189501	0.0529609	4.4632	BMPR2;DAB2IP;PRKD2;PIK3CB;RAC1;PLPP3;SYNJ2BP;ADAMTS9;AGT;BCAR1
GO BP	Lysosomal Transport (GO:0007041)	11/105	0.000190644	0.0529609	4.07782	AP4M1;AP3M1;LRP1;SNX16;SORT1;NEDD4;VPS11;PLEKHM1;PCSK9;TMEM106B;C9ORF72
GO BP	Regulation Of Cell Adhesion (GO:0030155)	13/144	0.000232632	0.0587502	3.46395	SEMA5A;PLXND1;CXCR4;MIA3;LAMC1;CELSR2;PPP1CB;CXCL12;FES;CDH13;PRKD2;CYTH1;SIPA1
KEGG	Purine metabolism	11/129	0.00110936	0.0653037	3.2444	GUCY1A1;GUCY1B1;NME6;NME7;PDE3A;ADK;NME2;PDE5A;NUDT5;NT5C2;PDE8A
KEGG	Pathways in cancer	28/531	0.00127879	0.0653037	1.95876	CXCR4;PIK3CB;LAMC1;FGF5;WNT6;EDNRA;GNGT2;RAC1;GSTT2B;IL6R;WNT3;GSTM4;NQO1;SMAD3;TGFB1;ARHGEF12;STAT2;FN1;ARNT;TRAF1;AGT;PGF;PML;CXCL12;RPS6KB1;IL23A;CCNE1;MET
KEGG	Regulation of actin cytoskeleton	15/218	0.00142864	0.0653037	2.57897	ARHGEF12;ITGA1;FN1;CXCR4;PIK3CB;SSH2;FGF5;PPP1CB;MRAS;CXCL12;PDGFD;RAC1;GIT1;VCL;BCAR1
KEGG	Bacterial invasion of epithelial cells	8/77	0.00148417	0.0653037	4.02369	CTTN;ARHGEF26;FN1;PIK3CB;RAC1;MET;VCL;BCAR1
GO MF	Endopeptidase Activity (GO:0004175)	20/335	0.00147022	0.0661599	2.22327	USP36;CTRB2;MST1;F11;ERAP1;HP;PCSK9;FURIN;HPR;APEH;CTSS;ADAM19;ADAM17;BMP1;ADAMTS3;CTSK;MASP1;ADAMTS9;HGFAC;ADAMTS7
GO MF	Small GTPase Binding (GO:0031267)	14/199	0.00165138	0.0681195	2.63892	DOCK5;MYO9B;C9ORF72;UNC13D;AP3M1;FMNL1;FGD6;NPC1L1;RAB34;TBC1D7;PLCE1;DENND5A;RIN1;GIT1
KEGG	Axon guidance	13/182	0.00208737	0.0718627	2.67979	SEMA5A;BMPR2;ARHGEF12;SEMA3C;CXCR4;PIK3CB;SSH2;CXCL12;DPYSL5;FES;RAC1;BMPR1B;MET
KEGG	Proteoglycans in cancer	14/205	0.00217766	0.0718627	2.55522	TGFB1;ARHGEF12;FN1;PIK3CB;PPP1CB;WNT6;MRAS;CTTN;RPS6KB1;PLCE1;TIMP3;RAC1;MET;WNT3
GO BP	Glucose Transmembrane Transport (GO:1904659)	5/22	0.000314933	0.072907	10.1798	SLC2A9;SLC2A11;SORT1;SLC2A12;SLC5A3
GO MF	GTPase Binding (GO:0051020)	15/225	0.00194829	0.0741851	2.49209	DOCK5;MYO9B;C9ORF72;UNC13D;AP3M1;FMNL1;FGD6;NPC1L1;RAB34;RRAGD;TBC1D7;PLCE1;DENND5A;RIN1;GIT1
GO MF	Phosphotransferase Activity, Phosphate Group As Acceptor (GO:0016776)	4/20	0.00214315	0.0757757	8.6379	NME6;NME2;IP6K3;IP6K2
GO BP	Positive Regulation Of Supramolecular Fiber Organization (GO:1902905)	10/96	0.000387201	0.082742	4.04634	SEMA5A;FER;PSRC1;CTTN;FES;PRKCE;LMOD1;RAC1;MAPT;MET
GO BP	Positive Regulation Of Cell Differentiation (GO:0045597)	19/283	0.000478055	0.0879733	2.52223	FBN2;SMAD3;TGFB1;BMPR2;SMARCD3;PLA2G5;LAMC1;GDPD5;AGT;REST;BAMBI;FES;CARM1;RPS6KA1;DHX36;APOB;NKX2-5;BMPR1B;IL6R
GO BP	Fat-Soluble Vitamin Metabolic Process (GO:0006775)	5/24	0.000485095	0.0879733	9.10733	NQO1;GGCX;NPC1L1;CYP1A1;ARID4A
GO BP	Monosaccharide Transmembrane Transport (GO:0015749)	4/14	0.000506686	0.0879733	13.8249	SLC2A9;SLC2A11;SLC2A12;SLC5A3
GO BP	Sterol Transport (GO:0015918)	5/25	0.000592374	0.0938815	8.65152	CETP;ABCG8;ABCG5;NPC1L1;APOB
GO BP	Positive Regulation Of Signal Transduction (GO:0009967)	18/266	0.000608303	0.0938815	2.54112	TGFB1;PTGIS;IRS1;ZDHHC5;DAB2IP;ARNT;LAMC1;CTSS;KLF2;SKI;DSTYK;TSPAN14;CUX2;ADAMTS3;CTSK;RAB34;PRKD2;JCAD
GO CC	Actin Filament (GO:0005884)	7/71	0.00389747	0.0949426	3.78997	PSTPIP1;CTTN;PALLD;LMOD1;MYO9B;RAC1;GAS7
GO CC	Intracellular Organelle Lumen (GO:0070013)	38/856	0.00426747	0.0949426	1.63788	SERPINA1;ACSS2;HP;PCSK9;FURIN;MIA3;LAMC1;APEH;CTSS;AP4M1;WNT6;LIPC;MTHFD1L;ADAMTSL4;PDGFD;SERPINH1;APOB;CAMP;WNT3;ADAMTS7;MPST;TGFB1;ERAP1;FN1;NME2;AP4B1;TSPAN14;ADAM17;LYRM4;TST;IL23A;NDUFAF7;PCCB;OGDH;ALDOC;MFGE8;TRMT61B;VCL
GO CC	Lysosome (GO:0005764)	25/503	0.00487947	0.0949426	1.83257	SLC35F6;CALCRL;KCNE2;RAB5C;LRP1;SPPL2C;PCSK9;CXCR4;C9ORF72;CTSS;AP3M1;NAGLU;CTSK;VPS11;APOB;ATP6V0A1;SORT1;TM6SF1;UNC13D;CLCN6;RRAGD;PLEKHM1;TMEM106B;PLEKHM2;DAGLB
GO CC	Endosome Lumen (GO:0031904)	4/25	0.00500417	0.0949426	6.57956	AP4M1;CTSK;APOB;CTSS
GO CC	Mitotic Spindle Microtubule (GO:1990498)	3/13	0.00521663	0.0949426	10.3503	MAP1S;HAUS4;HAUS6
GO BP	High-Density Lipoprotein Particle Remodeling (GO:0034375)	4/15	0.000675547	0.0958723	12.5675	CETP;LIPC;APOC3;PLTP
GO BP	Positive Regulation Of Microtubule Polymerization Or Depolymerization (GO:0031112)	5/26	0.000716499	0.0958723	8.23911	PSRC1;FES;RAC1;MAPT;MET
GO BP	Regulation Of Leukocyte Degranulation (GO:0043300)	3/7	0.000724737	0.0958723	25.8837	FER;FES;UNC13D
GO BP	Regulation Of Cell Growth (GO:0001558)	16/227	0.000778763	0.0983365	2.65031	SMAD3;TGFB1;BMPR2;MEAF6;BRCA1;AGT;PML;ADAM17;PSRC1;NME6;RPS6KA1;PLCE1;CRLF3;SIPA1;BCAR1;IP6K2
GO BP	Regulation Of Microtubule Polymerization (GO:0031113)	6/40	0.000846816	0.10194	6.11345	PSRC1;FES;RAC1;MAPT;MET;CAMSAP2
GO BP	Positive Regulation Of Positive Chemotaxis (GO:0050927)	4/16	0.000880688	0.10194	11.5196	CXCL12;CDH13;IL16;PGF
KEGG	Insulin resistance	9/108	0.00357427	0.104845	3.1557	PPP1CB;SREBF1;RPS6KB1;IRS1;PRKCE;RPS6KA1;GFPT1;PIK3CB;AGT
GO BP	Cholesterol Homeostasis (GO:0042632)	8/72	0.000954627	0.106078	4.33916	ABCG8;CETP;ABCG5;LIPC;NPC1L1;PCSK9;APOC3;APOB
GO BP	Sterol Homeostasis (GO:0055092)	8/73	0.00104607	0.111768	4.27218	ABCG8;CETP;ABCG5;LIPC;NPC1L1;PCSK9;APOC3;APOB
GO BP	Polyol Metabolic Process (GO:0019751)	4/17	0.00112607	0.11586	10.6329	INPP5B;SLC5A3;IP6K3;IP6K2
GO BP	Positive Regulation Of Protein Catabolic Process (GO:0045732)	9/92	0.00117999	0.117072	3.76715	KCNE2;BAG2;TIPARP;NEDD4;VPS11;DAB2IP;PCSK9;FURIN;SNF8
GO CC	ATP-binding Cassette (ABC) Transporter Complex (GO:0043190)	2/5	0.00755354	0.121301	22.9681	ABCG8;ABCG5
GO CC	THO Complex Part Of Transcription Export Complex (GO:0000445)	2/5	0.00755354	0.121301	22.9681	THOC5;THOC7
GO BP	Lamellipodium Organization (GO:0097581)	5/30	0.00141414	0.121878	6.91943	CTTN;CDH13;MYO9B;RAC1;VCL
GO BP	Positive Regulation Of Chemotaxis (GO:0050921)	6/44	0.00141564	0.121878	5.4688	SEMA5A;TGFB1;CDH13;PRKD2;IL6R;MET
GO BP	Cardiac Atrium Morphogenesis (GO:0003209)	4/18	0.00141565	0.121878	9.8729	BMPR2;TBX20;NKX2-5;ZFPM1
GO BP	Positive Regulation Of Epithelial Cell Migration (GO:0010634)	9/95	0.0014814	0.121878	3.63517	DOCK5;BMPR2;PRKCE;PRKD2;PIK3CB;RAC1;PLPP3;AGT;BCAR1
GO BP	Positive Regulation Of Endothelial Cell Proliferation (GO:0001938)	8/77	0.00148417	0.121878	4.02369	SEMA5A;PPP1R16B;BMPR2;ARNT;CDH13;PRKD2;PGF;JCAD
GO BP	Extracellular Matrix Organization (GO:0030198)	13/176	0.00154871	0.121878	2.7793	TGFB1;LOXL4;CAPG;FURIN;LAMC1;CTSS;BMP1;ADAMTS3;ADAMTSL4;CTSK;SERPINH1;ADAMTS9;ADAMTS7
GO BP	Negative Regulation Of Protein Modification Process (GO:0031400)	8/78	0.00161368	0.121878	3.966	PPP1R16B;TGFB1;DAB2IP;CHP1;MAPT;PLPP3;C9ORF72;CORO1C
GO BP	Regulation Of Mast Cell Activation Involved In Immune Response (GO:0033006)	3/9	0.00166715	0.121878	17.254	FER;FES;UNC13D
GO BP	Regulation Of Myeloid Leukocyte Mediated Immunity (GO:0002886)	3/9	0.00166715	0.121878	17.254	FER;FES;UNC13D
GO BP	Negative Regulation Of Sodium Ion Transmembrane Transport (GO:1902306)	3/9	0.00166715	0.121878	17.254	NEDD4;PRKCE;PCSK9
GO BP	Protein Processing (GO:0016485)	10/117	0.00180848	0.128819	3.24867	ADAM19;ADAM17;BMP1;ADAMTS3;PCSK9;FURIN;MASP1;KLKB1;CTSS;HGFAC
KEGG	Pyrimidine metabolism	6/56	0.00489728	0.129288	4.15371	NME6;NME7;NME2;UMPS;NT5C2;DHODH
GO MF	Glucose Transmembrane Transporter Activity (GO:0005355)	4/24	0.00429828	0.135878	6.9089	SLC2A9;SLC2A11;SLC2A12;SLC5A3
GO MF	Purine Ribonucleoside Triphosphate Binding (GO:0035639)	24/476	0.00482931	0.135878	1.85958	ABCA1;ABCG8;ABCG5;PDXK;EIF2B2;DMPK;RAB27B;MYO9B;TUBG2;RND2;NT5C2;GNL3;ARL17A;ARL4D;MRAS;MTHFD1L;RRAGD;DHX36;DRG2;SIK2;RAC1;BMPR1B;ABCF2;CARS2
GO MF	GTPase Regulator Activity (GO:0030695)	22/424	0.00490206	0.135878	1.91462	DOCK5;EIF2B3;EIF2B2;ARHGEF12;SWAP70;MYO9B;ARHGAP27;ARHGAP15;C9ORF72;PREX1;ARHGAP42;FGD6;BMP1;TBC1D7;PLCE1;RGL3;DENND5A;RIN1;GIT1;SIPA1;CYTH1;RALGPS2
GO MF	Tubulin Binding (GO:0015631)	18/322	0.00494576	0.135878	2.06697	SPAG5;MAP1S;CEP295NL;HAUS6;BRCA1;NCALD;TTLL6;PSRC1;CCDC181;CHP1;TTLL12;MAP4;MAPT;B9D2;SAXO1;GIT1;HDGFL3;PAFAH1B1
GO MF	Guanyl Ribonucleotide Binding (GO:0032561)	14/226	0.00521553	0.135878	2.2996	RAB5C;EIF2B2;NME2;RAB27B;TUBG2;RND2;GNL3;ARL17A;ARL4D;MRAS;RRAGD;DRG2;PDE5A;RAC1
GO BP	Protein Polymerization (GO:0051258)	7/63	0.00196711	0.136615	4.33318	PREX1;PSTPIP1;RAC1;MAPT;MAP4;HDGFL3;GAS7
GO BP	Regulation Of Fibroblast Migration (GO:0010762)	4/20	0.00214315	0.137824	8.6379	TGFB1;PRKCE;RAC1;CORO1C
GO BP	Regulation Of Smooth Muscle Contraction (GO:0006940)	4/20	0.00214315	0.137824	8.6379	CHRNA3;CTTN;PLCE1;ATP2B1
GO BP	Regulation Of Low-Density Lipoprotein Particle Clearance (GO:0010988)	3/10	0.00233179	0.137824	14.7884	APOC3;PCSK9;CNPY2
GO BP	Induction Of Positive Chemotaxis (GO:0050930)	3/10	0.00233179	0.137824	14.7884	CXCL12;IL16;PGF
GO BP	Negative Regulation Of Cholesterol Transport (GO:0032375)	3/10	0.00233179	0.137824	14.7884	ABCG8;ABCG5;APOC3
GO BP	Negative Regulation Of Sodium Ion Transmembrane Transporter Activity (GO:2000650)	3/10	0.00233179	0.137824	14.7884	NEDD4;PRKCE;PCSK9
GO BP	Negative Regulation Of Sprouting Angiogenesis (GO:1903671)	3/10	0.00233179	0.137824	14.7884	PIK3CB;SYNJ2BP;KLF2
GO BP	Semaphorin-Plexin Signaling Pathway (GO:0071526)	5/34	0.00251631	0.142659	5.9638	SEMA5A;PLXND1;SEMA3C;RAC1;MET
GO BP	Membrane Protein Proteolysis (GO:0033619)	5/34	0.00251631	0.142659	5.9638	ADAM19;ADAM17;TGFB1;SPPL2C;ERAP1
GO MF	Protein Kinase Binding (GO:0019901)	25/511	0.00593324	0.146848	1.80165	BMPR2;IRS1;PRAM1;PPP1CB;UFL1;PRKAR2B;CSK;RAC1;NEK9;SMAD3;DAB2IP;NBEAL1;TEX14;CDC25A;SKI;ZC3HC1;TOM1L2;PRKAR1A;NBR1;DOK7;PRKD2;MAPT;SKAP1;BCAR1;INKA1
GO BP	Plasma Membrane Bounded Cell Projection Morphogenesis (GO:0120039)	6/50	0.002763	0.149041	4.72159	CNTNAP1;CTTN;MAP1S;DAB2IP;MYO9B;GAS7
GO BP	Negative Regulation Of Growth (GO:0045926)	10/124	0.00277786	0.149041	3.04809	SMAD3;TGFB1;BMPR2;PSRC1;NME6;BRCA1;CRLF3;PML;SIPA1;IP6K2
GO BP	Regulation Of Osteoblast Differentiation (GO:0045667)	8/85	0.00278982	0.149041	3.60415	FBN2;SKI;REST;BMPR2;BAMBI;NBR1;BMPR1B;IL6R
GO MF	Protein Kinase C Activity (GO:0004697)	3/14	0.00650116	0.149405	9.40885	PRKD3;PRKCE;PRKD2
GO MF	Lipoprotein Particle Receptor Binding (GO:0070325)	4/27	0.00664022	0.149405	6.00681	LRP1;PCSK9;APOC3;APOB
KEGG	Aldosterone synthesis and secretion	8/98	0.00664194	0.151924	3.08148	CAMK1D;PRKD3;PRKCE;ATP1B3;PRKD2;ATP2B1;DAGLB;AGT
KEGG	Rap1 signaling pathway	13/210	0.00700163	0.151924	2.29556	PIK3CB;PGF;FGF5;MRAS;PRKD3;PDGFD;PLCE1;PRKD2;RAC1;MET;SKAP1;SIPA1;BCAR1
KEGG	AGE-RAGE signaling pathway in diabetic complications	8/100	0.00748109	0.151924	3.01418	SMAD3;TGFB1;PRKCE;FN1;PLCE1;PIK3CB;RAC1;AGT
GO BP	Negative Regulation Of Cell Growth (GO:0030308)	10/125	0.00294503	0.154364	3.02143	SMAD3;TGFB1;BMPR2;PSRC1;NME6;BRCA1;CRLF3;PML;SIPA1;IP6K2
GO BP	Hexose Transmembrane Transport (GO:0008645)	4/22	0.00309411	0.155726	7.67734	SLC2A9;SLC2A11;SLC2A12;SLC5A3
GO BP	Membrane Protein Ectodomain Proteolysis (GO:0006509)	4/22	0.00309411	0.155726	7.67734	ADAM19;ADAM17;SPPL2C;ERAP1
GO BP	Intestinal Lipid Absorption (GO:0098856)	3/11	0.00313919	0.155726	12.9392	ABCG8;FABP2;NPC1L1
GO MF	Cytokine Receptor Binding (GO:0005126)	8/100	0.00748109	0.155792	3.01418	IL1RN;SMAD3;CXCL12;IL23A;DDT;ERAP1;IL6R;PGF
GO MF	High-Density Lipoprotein Particle Binding (GO:0008035)	2/5	0.00755354	0.155792	22.9681	APOL5;PLTP
KEGG	Hepatocellular carcinoma	11/168	0.00845549	0.159446	2.43355	GSTM4;WNT6;NQO1;SMAD3;TGFB1;SMARCD3;RPS6KB1;PIK3CB;GSTT2B;MET;WNT3
GO MF	Microtubule Binding (GO:0008017)	14/239	0.00839251	0.166172	2.16527	SPAG5;MAP1S;CEP295NL;HAUS4;HAUS6;CAMSAP2;PSRC1;CCDC181;CHP1;MAP4;MAPT;SAXO1;HDGFL3;PAFAH1B1
GO CC	ATPase Dependent Transmembrane Transport Complex (GO:0098533)	2/6	0.0111188	0.168635	17.2252	ABCG8;ABCG5
GO BP	Cholesterol Efflux (GO:0033344)	4/23	0.00366275	0.17806	7.2729	ABCG8;ABCG5;APOC3;ABCA8
GO BP	Actin Polymerization Or Depolymerization (GO:0008154)	6/53	0.00371759	0.17806	4.41953	PREX1;PSTPIP1;DSTN;CAPG;RAC1;GAS7
GO MF	3',5'-Cyclic-Nucleotide Phosphodiesterase Activity (GO:0004114)	3/16	0.0095907	0.182592	7.96051	PDE3A;PDE5A;PDE8A
KEGG	Lysosome	9/128	0.0106481	0.187406	2.62262	AP4M1;AP3M1;NAGLU;SORT1;CTSK;LIPA;AP4B1;CTSS;ATP6V0A1
GO BP	Supramolecular Fiber Organization (GO:0097435)	18/316	0.0040764	0.191573	2.10924	LMOD1;LOXL4;SHROOM3;FURIN;CAMSAP2;CORO1C;BMP1;ADAMTS3;MYO15A;SERPINH1;CORO6;CHP1;MAP4;RAC1;MAPT;CAMP;HDGFL3;BCAR1
GO BP	Regulation Of Protein Import Into Nucleus (GO:0042306)	5/38	0.00413765	0.191573	5.23983	SMAD3;TGFB1;RAB23;CHP1;ZPR1
GO BP	Regulation Of Supramolecular Fiber Organization (GO:1902903)	4/24	0.00429828	0.192591	6.9089	MAP1S;MAPT;C9ORF72;CAMSAP2
GO BP	Outflow Tract Septum Morphogenesis (GO:0003148)	4/24	0.00429828	0.192591	6.9089	BMPR2;SEMA3C;TBX20;NKX2-5
GO MF	CDP-alcohol Phosphatidyltransferase Activity (GO:0017169)	2/6	0.0111188	0.196565	17.2252	PGF;SELENOI
GO MF	Interleukin-6 Receptor Binding (GO:0005138)	2/6	0.0111188	0.196565	17.2252	ERAP1;IL6R
GO BP	Response To Peptide Hormone (GO:0043434)	6/55	0.00447725	0.197426	4.2387	EIF2B3;EIF2B2;EIF6;IRS1;SORT1;STAT2
KEGG	Ether lipid metabolism	5/49	0.0122034	0.201356	3.92765	PLA2G5;PLPP3;PLB1;SELENOI;PAFAH1B1
GO BP	Antigen Receptor-Mediated Signaling Pathway (GO:0050851)	10/134	0.00483884	0.204369	2.80082	EIF2B3;EIF2B2;FCHO1;PLEKHA1;RFTN1;PRKD2;CSK;SKAP1;PRAM1;BCAR1
GO BP	Positive Regulation Of Cell Migration (GO:0030335)	16/272	0.0048458	0.204369	2.17932	SEMA5A;DOCK5;TGFB1;BMPR2;SEMA3C;PRKCE;FN1;DAB2IP;CXCR4;MIA3;ADAM17;FER;CXCL12;PDGFD;CDH13;BCAR1
GO BP	Regulation Of Endothelial Cell Proliferation (GO:0001936)	8/93	0.00485543	0.204369	3.26359	SEMA5A;PPP1R16B;BMPR2;ARNT;CDH13;PRKD2;SYNJ2BP;PGF
GO BP	Regulation Of Intracellular Estrogen Receptor Signaling Pathway (GO:0033146)	4/25	0.00500417	0.206694	6.57956	UFL1;WBP2;CARM1;VPS11
GO BP	Retinoid Metabolic Process (GO:0001523)	5/40	0.00517928	0.206694	4.9399	LRP1;ADH1B;CYP4V2;ARID4A;PLB1
GO BP	Atrioventricular Valve Development (GO:0003171)	3/13	0.00521663	0.206694	10.3503	BMPR2;TBX20;ZFPM1
GO BP	Regulation Of cAMP-dependent Protein Kinase Activity (GO:2000479)	3/13	0.00521663	0.206694	10.3503	PRKAR1A;PRKAR2B;MST1
GO BP	Negative Regulation Of Phosphorylation (GO:0042326)	7/75	0.00528268	0.206694	3.56629	TGFB1;DAB2IP;CHP1;MAPT;PLPP3;C9ORF72;CORO1C
KEGG	Vascular smooth muscle contraction	9/133	0.0134481	0.208602	2.51622	PPP1CB;EDNRA;GUCY1A1;GUCY1B1;CALCRL;ARHGEF12;PRKCE;PLA2G5;AGT
KEGG	Epithelial cell signaling in Helicobacter pylori infection	6/70	0.0142229	0.208602	3.24275	ADAM17;CSK;RAC1;MET;GIT1;ATP6V0A1
GO BP	T Cell Receptor Signaling Pathway (GO:0050852)	8/95	0.00551924	0.211411	3.18823	EIF2B3;EIF2B2;FCHO1;RFTN1;PRKD2;CSK;SKAP1;PRAM1
GO BP	Regulation Of Dendrite Development (GO:0050773)	5/41	0.0057641	0.211411	4.80244	CHRNA3;CAMK1D;NEDD4;DAB2IP;CAMSAP2
GO BP	Acute Inflammatory Response (GO:0002526)	4/26	0.00578375	0.211411	6.28017	ITIH4;HP;HPR;IL6R
GO BP	Regulation Of Potassium Ion Transmembrane Transporter Activity (GO:1901016)	4/26	0.00578375	0.211411	6.28017	KCNE2;NEDD4;ATP1B3;WWP2
GO BP	Negative Regulation Of Receptor-Mediated Endocytosis (GO:0048261)	4/26	0.00578375	0.211411	6.28017	ANKRD13B;PCSK9;APOC3;RAC1
GO CC	Spherical High-Density Lipoprotein Particle (GO:0034366)	2/7	0.0152764	0.219498	13.7794	APOC3;HPR
GO MF	Transforming Growth Factor Beta Receptor Binding (GO:0005160)	3/18	0.0134023	0.221139	6.8984	SMAD3;TGFB1;BAMBI
GO MF	Nucleobase-Containing Compound Kinase Activity (GO:0019205)	3/18	0.0134023	0.221139	6.8984	NME6;NME2;NT5C2
GO BP	Regulation Of Endothelial Cell Chemotaxis (GO:2001026)	3/14	0.00650116	0.222966	9.40885	SEMA5A;PRKD2;MET
GO BP	Regulation Of Mast Cell Degranulation (GO:0043304)	3/14	0.00650116	0.222966	9.40885	FER;FES;UNC13D
GO BP	Bone Morphogenesis (GO:0060349)	3/14	0.00650116	0.222966	9.40885	SKI;BMPR2;BMPR1B
GO BP	Establishment Of Protein Localization To Chromosome (GO:0070199)	3/14	0.00650116	0.222966	9.40885	ZNF827;WBP2;NABP2
GO BP	Positive Regulation Of Endothelial Cell Chemotaxis (GO:2001028)	3/14	0.00650116	0.222966	9.40885	SEMA5A;PRKD2;MET
GO MF	Neurotrophin Binding (GO:0043121)	2/7	0.0152764	0.229147	13.7794	SORT1;FURIN
GO MF	Phosphatidylethanolamine Binding (GO:0008429)	2/7	0.0152764	0.229147	13.7794	ESYT3;PLTP
GO MF	Sodium Channel Inhibitor Activity (GO:0019871)	2/7	0.0152764	0.229147	13.7794	NEDD4;PCSK9
GO BP	Positive Regulation Of Cytoskeleton Organization (GO:0051495)	7/79	0.00700797	0.232696	3.36747	SEMA5A;FER;CTTN;SPAG5;FES;PRKCE;LMOD1
GO BP	Positive Regulation Of Biomineral Tissue Development (GO:0070169)	5/43	0.00707049	0.232696	4.54921	FBN2;WNT6;BMPR2;ATP2B1;BMPR1B
GO BP	Establishment Of Protein Localization To Telomere (GO:0070200)	2/5	0.00755354	0.232696	22.9681	ZNF827;NABP2
GO BP	Inclusion Body Assembly (GO:0070841)	2/5	0.00755354	0.232696	22.9681	TRIM37;MAPT
GO BP	Negative Regulation Of Lipoprotein Lipase Activity (GO:0051005)	2/5	0.00755354	0.232696	22.9681	SORT1;APOC3
GO BP	Positive Regulation Of Protein Catabolic Process In The Vacuole (GO:1904352)	2/5	0.00755354	0.232696	22.9681	MARCHF2;LRP1
GO BP	Protein Localization To Membrane Raft (GO:1903044)	2/5	0.00755354	0.232696	22.9681	RFTN1;CYP46A1
GO BP	Diterpenoid Metabolic Process (GO:0016101)	4/28	0.00757663	0.232696	5.75623	LRP1;ADH1B;CYP4V2;PLB1
GO BP	Vascular Endothelial Growth Factor Receptor Signaling Pathway (GO:0048010)	4/28	0.00757663	0.232696	5.75623	DAB2IP;PRKD2;PGF;BCAR1
GO BP	Extracellular Matrix Disassembly (GO:0022617)	5/44	0.00779547	0.232696	4.43233	CTSK;CAPG;FURIN;LAMC1;CTSS
GO BP	Regulation Of Lipoprotein Lipase Activity (GO:0051004)	3/15	0.00795757	0.232696	8.62433	SORT1;APOC3;FURIN
GO BP	Negative Regulation Of Type I Interferon-Mediated Signaling Pathway (GO:0060339)	3/15	0.00795757	0.232696	8.62433	STAT2;NLRC5;TTLL12
GO BP	Platelet-Derived Growth Factor Receptor Signaling Pathway (GO:0048008)	3/15	0.00795757	0.232696	8.62433	FER;PDGFD;BCAR1
GO BP	Receptor Catabolic Process (GO:0032801)	3/15	0.00795757	0.232696	8.62433	TGFB1;NEDD4;PCSK9
GO BP	Positive Regulation Of Epithelial Cell Proliferation (GO:0050679)	9/123	0.0083103	0.240479	2.73835	SEMA5A;PPP1R16B;BMPR2;NME2;ARNT;CDH13;PRKD2;LAMC1;PGF
GO BP	Regulation Of Protein Modification Process (GO:0031399)	5/45	0.00857054	0.242948	4.3213	PPP1R16B;FER;STAT2;FN1;CORO1C
GO BP	Zymogen Activation (GO:0031638)	5/45	0.00857054	0.242948	4.3213	F11;FURIN;MASP1;KLKB1;HGFAC
GO CC	Platelet Dense Granule (GO:0042827)	3/20	0.0179589	0.245139	6.0862	ITIH4;TIMP3;RAB27B
GO BP	Regulation Of Protein Phosphorylation (GO:0001932)	15/265	0.00878473	0.246505	2.089	TGFB1;STAT2;FN1;DAB2IP;C9ORF72;SMG8;PGF;CORO1C;FGF5;ADAM17;FER;PLCE1;CHP1;RAC1;PLPP3
KEGG	PPAR signaling pathway	6/74	0.0182992	0.254263	3.05137	FABP2;ACOX1;SCD;LPL;APOC3;PLTP
KEGG	Sulfur relay system	2/8	0.0199902	0.254939	11.4823	MPST;TST
KEGG	cGMP-PKG signaling pathway	10/167	0.020726	0.254939	2.20834	PPP1CB;EDNRA;GUCY1A1;GUCY1B1;IRS1;PRKCE;PDE3A;ATP1B3;PDE5A;ATP2B1
KEGG	Choline metabolism in cancer	7/98	0.0212449	0.254939	2.66176	RPS6KB1;DGKQ;PDGFD;SLC22A1;PIK3CB;RAC1;PLPP3
GO BP	Regulation Of Epidermal Growth Factor Receptor Signaling Pathway (GO:0042058)	5/46	0.0093973	0.255499	4.21569	FER;ITGA1;DAB2IP;CDH13;AGT
GO BP	Cellular Component Disassembly (GO:0022411)	5/46	0.0093973	0.255499	4.21569	CTSK;CAPG;FURIN;LAMC1;CTSS
GO BP	Reverse Cholesterol Transport (GO:0043691)	3/16	0.0095907	0.255499	7.96051	CETP;LIPC;APOC3
GO BP	Oligodendrocyte Development (GO:0014003)	3/16	0.0095907	0.255499	7.96051	CNTNAP1;EIF2B3;EIF2B2
GO BP	Regulation Of Macrophage Derived Foam Cell Differentiation (GO:0010743)	4/30	0.0097008	0.255499	5.31289	CETP;PLA2G5;APOB;AGT
GO BP	Negative Regulation Of Protein Phosphorylation (GO:0001933)	10/149	0.00998434	0.255499	2.49664	TGFB1;UBASH3B;LRP1;DGKQ;DAB2IP;CHP1;PLPP3;C9ORF72;PPM1E;CORO1C
GO BP	Regulation Of Dendrite Morphogenesis (GO:0048814)	4/31	0.0108939	0.255499	5.11586	CHRNA3;CUX2;DPYSL5;NEDD4
GO BP	Actin Filament Polymerization (GO:0030041)	4/31	0.0108939	0.255499	5.11586	PREX1;PSTPIP1;RAC1;GAS7
GO BP	Cardiac Muscle Tissue Morphogenesis (GO:0055008)	4/31	0.0108939	0.255499	5.11586	TGFB1;TBX20;NKX2-5;ZFPM1
GO BP	Positive Regulation Of Cholesterol Transport (GO:0032376)	4/31	0.0108939	0.255499	5.11586	CETP;LRP1;ABCA8;PLTP
GO BP	Negative Regulation Of Angiogenesis (GO:0016525)	7/86	0.0109841	0.255499	3.06798	SARS1;DAB2IP;PIK3CB;SYNJ2BP;ADAMTS9;KLF2;PML
GO BP	Regulation Of Cortisol Biosynthetic Process (GO:2000064)	2/6	0.0111188	0.255499	17.2252	REST;DGKQ
GO BP	Regulation Of Extracellular Matrix Assembly (GO:1901201)	2/6	0.0111188	0.255499	17.2252	SMAD3;TGFB1
GO BP	SMAD Protein Complex Assembly (GO:0007183)	2/6	0.0111188	0.255499	17.2252	SMAD3;TGFB1
GO BP	Sulfur Amino Acid Catabolic Process (GO:0000098)	2/6	0.0111188	0.255499	17.2252	MPST;TST
GO BP	Negative Regulation Of Lipoprotein Particle Clearance (GO:0010985)	2/6	0.0111188	0.255499	17.2252	APOC3;PCSK9
GO BP	Neurotrophin TRK Receptor Signaling Pathway (GO:0048011)	2/6	0.0111188	0.255499	17.2252	SORT1;BCAR1
GO BP	Positive Regulation Of Activation Of Janus Kinase Activity (GO:0010536)	2/6	0.0111188	0.255499	17.2252	IL23A;IL6R
GO BP	Pyrimidine Ribonucleotide Biosynthetic Process (GO:0009220)	2/6	0.0111188	0.255499	17.2252	UMPS;DHODH
GO BP	Myelination (GO:0042552)	5/48	0.0112122	0.255499	4.01919	SKI;CNTNAP1;EIF2B2;CXCR4;SCN2A
GO BP	cGMP-mediated Signaling (GO:0019934)	3/17	0.0114046	0.255499	7.39152	GUCY1A1;GUCY1B1;PDE3A
GO BP	Regulation Of Receptor Signaling Pathway Via STAT (GO:1904892)	3/17	0.0114046	0.255499	7.39152	TGFB1;TP53INP2;MST1
GO BP	Response To Acidic pH (GO:0010447)	3/17	0.0114046	0.255499	7.39152	CHP1;PKD1L3;CTSS
GO BP	Muscle Tissue Morphogenesis (GO:0060415)	3/17	0.0114046	0.255499	7.39152	TBX20;NKX2-5;ZFPM1
GO BP	Positive Regulation Of Cartilage Development (GO:0061036)	3/17	0.0114046	0.255499	7.39152	BMPR2;BMP1;BMPR1B
GO BP	Lipid Transport (GO:0006869)	8/108	0.0116538	0.258994	2.7719	ABCG8;CETP;FABP2;ABCG5;TMEM41B;ARID4A;ABCA8;PLTP
GO CC	Chylomicron (GO:0042627)	2/8	0.0199902	0.259873	11.4823	APOC3;APOB
GO CC	Membrane Raft (GO:0045121)	10/169	0.0223001	0.266654	2.18033	ADAM17;CHRNA3;CAVIN1;PRKAR1A;RFTN1;SERPINH1;FURIN;MAPT;PLPP3;SKAP1
GO CC	Clathrin-Coated Vesicle (GO:0030136)	6/78	0.0231104	0.266654	2.88125	TMED10;FCHO1;SORT1;FURIN;RAB27B;UNC13D
GO CC	Phagocytic Vesicle (GO:0045335)	7/100	0.0234421	0.266654	2.60425	FMNL1;RAB34;RAB23;ZDHHC5;PLA2G5;CTSS;ATP6V0A1
GO BP	Regulation Of Cholesterol Efflux (GO:0010874)	4/32	0.0121777	0.266937	4.93289	CETP;LRP1;ABCA8;PLTP
GO BP	Neurogenesis (GO:0022008)	5/49	0.0122034	0.266937	3.92765	BTBD2;PCSK9;CXCR4;MAPT;DAGLB
GO CC	Actin Cytoskeleton (GO:0015629)	16/327	0.024518	0.267736	1.78876	SWAP70;LMOD1;DSTN;SHROOM3;CAPG;MYO9B;SORBS2;CORO1C;ADAM17;FER;PSTPIP1;CTTN;PALLD;MYO15A;RAC1;GAS7
GO MF	Type II Transforming Growth Factor Beta Receptor Binding (GO:0005114)	2/8	0.0199902	0.270327	11.4823	TGFB1;BAMBI
GO MF	cAMP-dependent Protein Kinase Inhibitor Activity (GO:0004862)	2/8	0.0199902	0.270327	11.4823	PRKAR1A;PRKAR2B
GO MF	Cyclic-Nucleotide Phosphodiesterase Activity (GO:0004112)	2/8	0.0199902	0.270327	11.4823	PDE3A;PDE5A
GO MF	Kinase Binding (GO:0019900)	21/460	0.0222108	0.270327	1.66724	NEK9;SMAD3;DAB2IP;NBEAL1;TEX14;PRAM1;CDC25A;SKI;PPP1CB;ZC3HC1;TOM1L2;UFL1;DGKQ;DOK7;CHP1;RAC1;MAPT;PDE8A;SKAP1;BCAR1;INKA1
GO MF	Metallopeptidase Activity (GO:0008237)	8/124	0.0247675	0.270327	2.38759	ADAM19;ADAM17;BMP1;ADAMTS3;ERAP1;CXCR4;ADAMTS9;ADAMTS7
GO MF	Sulfurtransferase Activity (GO:0016783)	2/9	0.0252254	0.270327	9.84144	MPST;TST
GO MF	Thioesterase Binding (GO:0031996)	2/9	0.0252254	0.270327	9.84144	RAC1;TRAF1
GO MF	Tumor Necrosis Factor Receptor Binding (GO:0005164)	2/9	0.0252254	0.270327	9.84144	TRIM37;TRAF1
GO MF	G-quadruplex DNA Binding (GO:0051880)	2/9	0.0252254	0.270327	9.84144	DHX36;NME2
GO MF	Voltage-Gated Chloride Channel Activity (GO:0005247)	2/9	0.0252254	0.270327	9.84144	CLCN6;CLCNKA
GO MF	Phosphatidylinositol Transfer Activity (GO:0008526)	2/9	0.0252254	0.270327	9.84144	PITPNM3;PLTP
GO MF	Protein Serine Kinase Activity (GO:0106310)	2/9	0.0252254	0.270327	9.84144	PIK3CB;SIK2
GO MF	SH3 Domain Binding (GO:0017124)	5/59	0.0255036	0.270327	3.19865	CNTNAP1;DAB2IP;MAPT;ARHGAP27;SKAP1
GO MF	Ubiquitin Binding (GO:0043130)	6/80	0.025807	0.270327	2.80309	ILRUN;SMAD3;NEDD4;NBR1;CXCR4;RNFT1
GO MF	Protein Phosphatase 2A Binding (GO:0051721)	3/23	0.0262136	0.270327	5.17247	DAB2IP;STRN;MAPT
GO MF	ATP Binding (GO:0005524)	14/279	0.0282381	0.280515	1.8346	ABCA1;ABCG8;ABCG5;PDXK;EIF2B2;DMPK;MYO9B;NT5C2;MTHFD1L;DHX36;SIK2;BMPR1B;ABCF2;CARS2
GO MF	GTP Binding (GO:0005525)	11/201	0.0283349	0.280515	2.00743	ARL17A;ARL4D;MRAS;EIF2B2;RRAGD;DRG2;RAB27B;RAC1;TUBG2;RND2;GNL3
GO CC	Bounding Membrane Of Organelle (GO:0098588)	33/819	0.0269575	0.283054	1.46891	MARCHF2;SERPINA1;TMED10;LRP1;SPPL2C;ZDHHC5;FURIN;ABO;CORO1C;WNT6;PDGFD;RAB23;CHST10;VPS11;ST3GAL4;CHP1;RAC1;APOB;WNT3;CYTH1;ATP6V0A1;SREBF1;FKRP;DMPK;COG5;SORT1;C1GALT1;GOLPH3L;SNF8;CLCN6;ADAM17;PLEKHM2;PLPP3
GO MF	Adenyl Ribonucleotide Binding (GO:0032559)	15/309	0.0305959	0.283697	1.77229	ABCA1;ABCG8;ABCG5;PDXK;EIF2B2;ACSS2;DMPK;MYO9B;NT5C2;MTHFD1L;DHX36;SIK2;BMPR1B;ABCF2;CARS2
GO MF	Transforming Growth Factor Beta Receptor Activity (GO:0005024)	2/10	0.0309488	0.283697	8.61082	BMPR2;BMPR1B
GO MF	cAMP-dependent Protein Kinase Regulator Activity (GO:0008603)	2/10	0.0309488	0.283697	8.61082	PRKAR1A;PRKAR2B
GO MF	Carbohydrate:Monoatomic Cation Symporter Activity (GO:0005402)	2/10	0.0309488	0.283697	8.61082	SLC2A9;SLC5A3
GO BP	Regulation Of Epithelial Cell Migration (GO:0010632)	5/50	0.0132523	0.284864	3.84017	DOCK5;BMPR2;PRKCE;DAB2IP;CORO1C
GO BP	Proteolysis (GO:0006508)	17/330	0.0132933	0.284864	1.89166	SPPL2C;CTRB2;ERAP1;HTRA1;CXCR4;FURIN;APEH;CTSS;ADAM19;ADAM17;BMP1;ADAMTS3;CTSK;KLKB1;ADAMTS9;HGFAC;ADAMTS7
GO BP	Regulation Of Sprouting Angiogenesis (GO:1903670)	4/33	0.0135544	0.284864	4.76255	PPP1R16B;PIK3CB;SYNJ2BP;KLF2
GO BP	Negative Regulation Of Epithelial Cell Migration (GO:0010633)	4/33	0.0135544	0.284864	4.76255	DAB2IP;SYNJ2BP;ADAMTS9;CORO1C
GO BP	Microtubule Polymerization (GO:0046785)	4/34	0.0150261	0.284864	4.60356	MAP4;TUBG2;MAPT;HDGFL3
GO BP	Protein Targeting To Vacuole (GO:0006623)	4/34	0.0150261	0.284864	4.60356	AP4M1;AP3M1;SNX16;NEDD4
GO BP	Regulation Of DNA Biosynthetic Process (GO:2000278)	4/34	0.0150261	0.284864	4.60356	BMPR2;MEAF6;NABP2;PRKD2
GO BP	Regulation Of Establishment Of Protein Localization To Mitochondrion (GO:1903747)	2/7	0.0152764	0.284864	13.7794	SREBF1;MAPT
GO BP	Regulation Of Nitric Oxide Metabolic Process (GO:0080164)	2/7	0.0152764	0.284864	13.7794	RAC1;TMEM106A
GO BP	Spleen Development (GO:0048536)	2/7	0.0152764	0.284864	13.7794	TCF21;NKX2-5
GO BP	Ethanol Oxidation (GO:0006069)	2/7	0.0152764	0.284864	13.7794	ACSS2;ADH1B
GO BP	Translocation Of Molecules Into Host (GO:0044417)	2/7	0.0152764	0.284864	13.7794	THOC5;THOC7
GO BP	Very-Low-Density Lipoprotein Particle Remodeling (GO:0034372)	2/7	0.0152764	0.284864	13.7794	CETP;LIPC
GO BP	Viral mRNA Export From Host Cell Nucleus (GO:0046784)	2/7	0.0152764	0.284864	13.7794	THOC5;THOC7
GO BP	Negative Regulation Of cAMP-dependent Protein Kinase Activity (GO:2000480)	2/7	0.0152764	0.284864	13.7794	PRKAR1A;PRKAR2B
GO BP	Plasma Membrane To Endosome Transport (GO:0048227)	2/7	0.0152764	0.284864	13.7794	RAB5C;SORT1
GO BP	Positive Regulation Of Fibroblast Migration (GO:0010763)	2/7	0.0152764	0.284864	13.7794	TGFB1;PRKCE
GO BP	Regulation Of Activation Of Janus Kinase Activity (GO:0010533)	2/7	0.0152764	0.284864	13.7794	IL23A;IL6R
GO BP	Positive Regulation Of Neuron Projection Development (GO:0010976)	7/92	0.0155181	0.284864	2.85053	RETREG3;CAMK1D;CUX2;FES;PTK7;DHX36;DAB2IP
GO BP	Cardiac Muscle Tissue Development (GO:0048738)	5/52	0.015529	0.284864	3.67638	BMPR2;TBX20;NKX2-5;ADAMTS9;ZFPM1
GO BP	Sprouting Angiogenesis (GO:0002040)	5/52	0.015529	0.284864	3.67638	SEMA5A;TGFB1;CDH13;MIA3;PGF
GO BP	Positive Regulation Of Telomere Maintenance (GO:0032206)	5/52	0.015529	0.284864	3.67638	ACTR5;DHX36;NABP2;PML;GNL3
GO BP	Regulation Of Centriole Replication (GO:0046599)	3/19	0.0155865	0.284864	6.46692	CEP295NL;TRIM37;BRCA1
GO BP	Regulation Of Vascular Endothelial Growth Factor Signaling Pathway (GO:1900746)	3/19	0.0155865	0.284864	6.46692	DAB2IP;PIK3CB;JCAD
GO BP	Establishment Of Epithelial Cell Polarity (GO:0090162)	3/19	0.0155865	0.284864	6.46692	FBF1;CYTH1;SIPA1
GO BP	Transmembrane Receptor Protein Tyrosine Kinase Signaling Pathway (GO:0007169)	15/284	0.0157449	0.285879	1.93953	CHRNA3;SORT1;IRS1;PIK3CB;GIGYF2;PGF;FGF5;FER;UBASH3B;PDGFD;PRKD2;RAC1;SH2D6;MET;BCAR1
GO BP	Phosphate-Containing Compound Metabolic Process (GO:0006796)	11/184	0.0159078	0.286231	2.20664	INPP5B;TGFB1;GFPT1;ALDOC;PLA2G5;PIK3CB;NUDT5;PLPP3;PLB1;IP6K3;IP6K2
GO BP	Second-Messenger-Mediated Signaling (GO:0019932)	6/72	0.0161725	0.286231	3.14416	GUCY1A1;GUCY1B1;DHX8;PLCE1;CXCR4;NCALD
GO BP	Negative Regulation Of Cell Adhesion (GO:0007162)	6/72	0.0161725	0.286231	3.14416	SEMA5A;TGFB1;PLXND1;CDH13;MIA3;SIPA1
GO BP	Positive Regulation Of Macromolecule Metabolic Process (GO:0010604)	18/364	0.0161765	0.286231	1.81208	SMAD3;TGFB1;BMPR2;FN1;SNF8;BRCA1;PIK3CB;AGT;KLF2;FGF5;ADAM19;WNT6;CUX2;DGKQ;DHX36;BMPR1B;WNT3;ZPR1
GO BP	Actin Cytoskeleton Reorganization (GO:0031532)	5/53	0.0167593	0.294667	3.5996	FER;CTTN;PTK7;PHACTR1;BCAR1
KEGG	Gastric cancer	9/149	0.0260838	0.297336	2.2268	FGF5;WNT6;SMAD3;TGFB1;RPS6KB1;CCNE1;PIK3CB;MET;WNT3
KEGG	Focal adhesion	11/201	0.0283349	0.297336	2.00743	PPP1CB;PDGFD;ITGA1;FN1;RAC1;LAMC1;PIK3CB;MET;PGF;VCL;BCAR1
KEGG	Sulfur metabolism	2/10	0.0309488	0.297336	8.61082	MPST;TST
KEGG	Cushing syndrome	9/155	0.0324828	0.297336	2.13463	WNT6;CCNE1;RBBP5;ARNT;AIPL1;PDE8A;CRHR1;WNT3;AGT
KEGG	alpha-Linolenic acid metabolism	3/25	0.0326634	0.297336	4.70176	ACOX1;PLA2G5;PLB1
KEGG	Ras signaling pathway	12/232	0.0330625	0.297336	1.89176	FGF5;GNGT2;MRAS;RAB5C;PDGFD;PLCE1;PLA2G5;RAC1;PIK3CB;RIN1;MET;PGF
KEGG	Complement and coagulation cascades	6/85	0.0334407	0.297336	2.625	PROCR;SERPINA1;F11;MASP1;TFPI;KLKB1
KEGG	Drug metabolism	7/108	0.0337882	0.297336	2.39698	GSTM4;NME6;NME7;ADH1B;NME2;UMPS;GSTT2B
GO BP	Negative Regulation Of Macromolecule Metabolic Process (GO:0010605)	11/186	0.0171058	0.298868	2.1812	REST;SMAD3;TGFB1;LRP1;PRKAR1A;TIPARP;DGKQ;PCSK9;CNPY2;WWP2;MAPT
GO BP	Sulfur Compound Catabolic Process (GO:0044273)	3/20	0.0179589	0.305736	6.0862	MPST;NAGLU;TST
GO BP	Receptor Metabolic Process (GO:0043112)	3/20	0.0179589	0.305736	6.0862	TGFB1;NEDD4;PLEKHJ1
GO BP	Substrate Adhesion-Dependent Cell Spreading (GO:0034446)	4/36	0.0182624	0.305736	4.31539	FER;FN1;LAMC1;RAC1
GO BP	Neural Crest Cell Migration (GO:0001755)	4/36	0.0182624	0.305736	4.31539	SEMA5A;SEMA3C;FN1;CORO1C
GO BP	Negative Regulation Of Cellular Process (GO:0048523)	24/537	0.019145	0.305736	1.6332	SEMA5A;TP53I13;BMPR2;SMAD3;TGFB1;PLXND1;SUSD2;ITGA1;DAB2IP;MIA3;IFI35;BRCA1;PML;SKI;REST;PSRC1;NME6;CDH13;STRN;TAF6;CRLF3;SIPA1;GSDME;IP6K2
GO BP	Positive Regulation Of Cellular Process (GO:0048522)	26/594	0.0192087	0.305736	1.59923	SLC35F6;CDC123;SMARCD3;IRS1;HP;HPR;LAMC1;FGF5;UFL1;PDGFD;RPS6KA1;DHX36;NKX2-5;IL6R;TGFB1;SPAG5;CAVIN1;FN1;PGF;ADAM17;FER;CXCL12;BAMBI;PRKD2;MAPT;ZPR1
GO BP	Schwann Cell Development (GO:0014044)	2/8	0.0199902	0.305736	11.4823	SKI;CNTNAP1
GO BP	Regulation Of Lysosomal Protein Catabolic Process (GO:1905165)	2/8	0.0199902	0.305736	11.4823	MARCHF2;LRP1
GO BP	Regulation Of miRNA Metabolic Process (GO:2000628)	2/8	0.0199902	0.305736	11.4823	SMAD3;TGFB1
GO BP	Cellular Response To Sterol Depletion (GO:0071501)	2/8	0.0199902	0.305736	11.4823	SREBF1;NPC1L1
GO BP	Sphingosine-1-Phosphate Receptor Signaling Pathway (GO:0003376)	2/8	0.0199902	0.305736	11.4823	PIK3CB;RAC1
GO BP	Triglyceride-Rich Lipoprotein Particle Remodeling (GO:0034370)	2/8	0.0199902	0.305736	11.4823	CETP;LIPC
GO BP	Vitamin K Metabolic Process (GO:0042373)	2/8	0.0199902	0.305736	11.4823	NQO1;GGCX
GO BP	Integrin Activation (GO:0033622)	2/8	0.0199902	0.305736	11.4823	CXCL12;FN1
GO BP	Negative Regulation Of Lipase Activity (GO:0060192)	2/8	0.0199902	0.305736	11.4823	SORT1;APOC3
GO BP	Negative Regulation Of Mitotic Nuclear Division (GO:0045839)	2/8	0.0199902	0.305736	11.4823	TOM1L2;NME6
GO BP	Negative Regulation Of Protein Import Into Nucleus (GO:0042308)	2/8	0.0199902	0.305736	11.4823	RAB23;CHP1
GO BP	Peripheral Nervous System Axon Ensheathment (GO:0032292)	2/8	0.0199902	0.305736	11.4823	SKI;CNTNAP1
GO BP	Plasminogen Activation (GO:0031639)	2/8	0.0199902	0.305736	11.4823	F11;KLKB1
GO BP	Positive Regulation Of Blood Vessel Endothelial Cell Proliferation Involved In Sprouting Angiogenesis (GO:1903589)	2/8	0.0199902	0.305736	11.4823	PPP1R16B;JCAD
GO BP	Positive Regulation Of Dendritic Spine Morphogenesis (GO:0061003)	2/8	0.0199902	0.305736	11.4823	CUX2;DHX36
GO BP	Positive Regulation Of Extracellular Matrix Assembly (GO:1901203)	2/8	0.0199902	0.305736	11.4823	SMAD3;TGFB1
GO BP	Negative Regulation Of Endothelial Cell Migration (GO:0010596)	4/37	0.0200302	0.305736	4.18441	TGFB1;DAB2IP;SYNJ2BP;ADAMTS9
GO BP	Modulation By Host Of Viral Genome Replication (GO:0044827)	3/21	0.0205206	0.309816	5.74778	TMEM41B;DDX56;SMC6
GO BP	Regulation Of Cardiac Conduction (GO:1903779)	3/21	0.0205206	0.309816	5.74778	ATP2B1;NKX2-5;AGT
GO BP	Positive Regulation Of DNA-templated Transcription Initiation (GO:2000144)	5/56	0.0208331	0.312834	3.38733	DHX36;MED31;MED19;TAF6;NKX2-5
KEGG	Ubiquinone and other terpenoid-quinone biosynthesis	2/11	0.0371287	0.312895	7.65366	NQO1;GGCX
KEGG	ABC transporters	4/45	0.0379266	0.312895	3.36655	ABCA1;ABCG8;ABCG5;ABCA8
GO BP	Neuron Projection Development (GO:0031175)	11/192	0.0211044	0.315205	2.10824	CNTNAP1;CTTN;MAP1S;NEDD4;DAB2IP;MAP4;MAPT;HDGFL3;CAMSAP2;GAS7;ZPR1
GO BP	Phosphatidylinositol Biosynthetic Process (GO:0006661)	7/98	0.0212449	0.315606	2.66176	PGAP3;PITPNM3;TP53INP2;PIK3CB;PGF;IP6K3;IP6K2
GO BP	Actin Filament Organization (GO:0007015)	9/144	0.0214782	0.317375	2.30987	MYO15A;CORO6;LMOD1;DSTN;SHROOM3;CAPG;RAC1;BCAR1;CORO1C
GO BP	Regulation Of Telomere Maintenance (GO:0032204)	4/38	0.0219	0.318524	4.06113	DHX36;SMC6;PML;GNL3
GO BP	Response To Peptide (GO:1901652)	4/38	0.0219	0.318524	4.06113	EIF2B3;EIF2B2;IRS1;STAT2
GO BP	Positive Regulation Of Bone Mineralization (GO:0030501)	4/38	0.0219	0.318524	4.06113	FBN2;BMPR2;ATP2B1;BMPR1B
GO BP	Regulation Of Transcription Initiation By RNA Polymerase II (GO:0060260)	5/57	0.0223223	0.321302	3.32202	DHX36;MED31;MED19;TAF6;NKX2-5
GO BP	Membrane Lipid Biosynthetic Process (GO:0046467)	5/57	0.0223223	0.321302	3.32202	PRKD3;ST3GAL4;PRKD2;PLPP3;CERS2
GO MF	Actin Binding (GO:0003779)	10/183	0.0358218	0.322396	2.00243	MAP1S;PRKCE;FHL3;CXCR4;PHACTR1;MYO9B;MAPT;SSH2;VCL;NCALD
GO BP	Nervous System Development (GO:0007399)	20/433	0.0226174	0.32325	1.68702	SEMA5A;CHRNA3;RBFOX2;EIF2B2;TGFB1;PLXND1;UTP11;MAP1S;FN1;PCSK9;CXCR4;CAPG;CYP46A1;FGF5;NAGLU;DPYSL5;BTBD2;DAGLB;SCN2A;MET
GO BP	Organonitrogen Compound Catabolic Process (GO:1901565)	6/78	0.0231104	0.32325	2.88125	MPST;LIPC;TST;ERAP1;DAB2IP;PLA2G5
GO BP	Regulation Of Cell Cycle (GO:0051726)	15/298	0.0231472	0.32325	1.84223	ANAPC13;NEK9;CDC123;TP53I13;TGFB1;MEAF6;ACTR5;DAB2IP;BRCA1;RNF40;MORF4L1;TAF6;TTLL12;SIPA1;ZPR1
GO BP	Regulation Of Vascular Endothelial Growth Factor Receptor Signaling Pathway (GO:0030947)	3/22	0.0232721	0.32325	5.44498	NEDD4;DAB2IP;PRKD2
GO BP	Inositol Phosphate Metabolic Process (GO:0043647)	3/22	0.0232721	0.32325	5.44498	INPP5B;IP6K3;IP6K2
GO BP	Negative Regulation Of Protein Localization To Nucleus (GO:1900181)	3/22	0.0232721	0.32325	5.44498	ILRUN;RAB23;CHP1
GO BP	Positive Regulation Of Cholesterol Efflux (GO:0010875)	3/22	0.0232721	0.32325	5.44498	LRP1;ABCA8;PLTP
GO BP	Regulation Of Nitric Oxide Biosynthetic Process (GO:0045428)	4/39	0.0238728	0.325095	3.94489	PTGIS;SMAD3;RAC1;KLF2
GO BP	Renal System Development (GO:0072001)	5/58	0.0238788	0.325095	3.25917	C1GALT1;PCSK9;TCF21;NPHP3;AGT
GO BP	Regulation Of Bone Mineralization (GO:0030500)	5/58	0.0238788	0.325095	3.25917	FBN2;BMPR2;NBR1;ATP2B1;BMPR1B
GO BP	Endomembrane System Organization (GO:0010256)	11/196	0.0241273	0.325095	2.06223	TMED10;DMPK;COG5;GOLPH3L;VPS11;PLEKHM2;MIA3;TLCD1;TMEM170A;TMED4;PLEKHJ1
GO BP	Positive Regulation Of Protein Metabolic Process (GO:0051247)	11/196	0.0241273	0.325095	2.06223	TGFB1;EIF6;RPS6KB1;IL23A;TIPARP;NEDD4;VPS11;DAB2IP;SNF8;AGT;KLF2
GO BP	Response To Insulin (GO:0032868)	6/79	0.0244339	0.325095	2.84163	FER;EIF6;RPS6KB1;IRS1;SORT1;PCSK9
GO BP	Intestinal Cholesterol Absorption (GO:0030299)	2/9	0.0252254	0.325095	9.84144	ABCG8;NPC1L1
GO BP	Mitral Valve Morphogenesis (GO:0003183)	2/9	0.0252254	0.325095	9.84144	BMPR2;ZFPM1
GO BP	Negative Regulation Of Establishment Of Protein Localization (GO:1904950)	2/9	0.0252254	0.325095	9.84144	WWP2;MAPT
GO BP	Negative Regulation Of Transforming Growth Factor Beta Production (GO:0071635)	2/9	0.0252254	0.325095	9.84144	FN1;FURIN
GO BP	Negative Regulation Of Vascular Endothelial Growth Factor Signaling Pathway (GO:1900747)	2/9	0.0252254	0.325095	9.84144	DAB2IP;PIK3CB
GO BP	Phosphatidylcholine Catabolic Process (GO:0034638)	2/9	0.0252254	0.325095	9.84144	LIPC;PLA2G5
GO BP	Positive Regulation Of Cardiocyte Differentiation (GO:1905209)	2/9	0.0252254	0.325095	9.84144	TGFB1;NKX2-5
GO BP	Quinone Metabolic Process (GO:1901661)	2/9	0.0252254	0.325095	9.84144	NQO1;GGCX
GO BP	Regulation Of miRNA Transcription (GO:1902893)	5/59	0.0255036	0.325095	3.19865	SREBF1;REST;SMAD3;TGFB1;GNL3
GO BP	Vesicle-Mediated Transport (GO:0016192)	19/411	0.0256193	0.325095	1.6873	RAB5C;TMED10;SORT1;RAB27B;RASSF9;MIA3;SNF8;C9ORF72;AP4B1;NCALD;CORO1C;AP4M1;ARL17A;ARL4D;AP3M1;SNX16;RAB34;VPS11;CYTH1
GO BP	Aortic Valve Development (GO:0003176)	4/40	0.0259499	0.325095	3.83511	BMPR2;TGFB1;TBX20;NKX2-5
GO BP	Cyclic-Nucleotide-Mediated Signaling (GO:0019935)	4/40	0.0259499	0.325095	3.83511	GUCY1A1;GUCY1B1;DGKQ;PDE3A
GO BP	Regulation Of Cholesterol Transport (GO:0032374)	3/23	0.0262136	0.325095	5.17247	CETP;LRP1;ABCA8
GO BP	Regulation Of Extracellular Matrix Organization (GO:1903053)	3/23	0.0262136	0.325095	5.17247	LRP1;LAMC1;AGT
GO BP	Cellular Response To Interleukin-6 (GO:0071354)	3/23	0.0262136	0.325095	5.17247	FER;PTGIS;IL6R
GO BP	Response To BMP (GO:0071772)	3/23	0.0262136	0.325095	5.17247	BMPR2;BMPR1B;ADAMTS7
GO BP	Diacylglycerol Metabolic Process (GO:0046339)	3/23	0.0262136	0.325095	5.17247	DGKQ;PLCE1;DAGLB
GO BP	Entrainment Of Circadian Clock By Photoperiod (GO:0043153)	3/23	0.0262136	0.325095	5.17247	PPP1CB;OPN5;PML
KEGG	Leukocyte transendothelial migration	7/114	0.0432847	0.325823	2.26187	CXCL12;CXCR4;PIK3CB;RAC1;VCL;BCAR1;SIPA1
KEGG	Fluid shear stress and atherosclerosis	8/139	0.0442158	0.325823	2.11256	GSTM4;NQO1;BMPR2;PIK3CB;RAC1;BMPR1B;GSTT2B;KLF2
KEGG	PI3K-Akt signaling pathway	16/354	0.0453761	0.325823	1.64355	IRS1;ITGA1;FN1;BRCA1;LAMC1;PIK3CB;PPP2R3A;PGF;FGF5;GNGT2;RPS6KB1;CCNE1;PDGFD;RAC1;IL6R;MET
KEGG	Renal cell carcinoma	5/69	0.0456646	0.325823	2.69747	TGFB1;ARNT;PIK3CB;RAC1;MET
KEGG	Renin secretion	5/69	0.0456646	0.325823	2.69747	EDNRA;GUCY1A1;GUCY1B1;PDE3A;AGT
GO MF	Dynactin Binding (GO:0034452)	2/11	0.0371287	0.328191	7.65366	MAPT;PAFAH1B1
GO MF	Ubiquitin-Like Protein Ligase Activity (GO:0061659)	15/319	0.0387756	0.334424	1.71309	MARCHF2;WWP2;NT5C2;RNF40;PML;RNFT1;UFL1;RNF114;NEURL2;NEDD4;VPS11;RNF181;TRIM37;LONRF2;TRIM65
GO MF	Tumor Necrosis Factor Receptor Superfamily Binding (GO:0032813)	3/27	0.0398607	0.334424	4.3095	DAB2IP;TRIM37;TRAF1
GO MF	Carboxy-Lyase Activity (GO:0016831)	3/27	0.0398607	0.334424	4.3095	GGCX;DDT;UMPS
GO BP	Sterol Metabolic Process (GO:0016125)	5/60	0.0271975	0.33472	3.14033	CETP;CYP4V2;APOF;CYP46A1;APOB
GO BP	Negative Regulation Of NF-kappaB Transcription Factor Activity (GO:0032088)	6/81	0.0272306	0.33472	2.76557	UFL1;PTGIS;NLRC5;DAB2IP;CHP1;TRIM37
GO MF	GDP Binding (GO:0019003)	5/67	0.0410499	0.338261	2.78477	MRAS;RAB5C;RRAGD;NME2;RAB27B
GO MF	5'-Nucleotidase Activity (GO:0008253)	2/12	0.0437348	0.338261	6.88794	NT5DC2;NT5C2
GO MF	Vascular Endothelial Growth Factor Receptor Binding (GO:0005172)	2/12	0.0437348	0.338261	6.88794	DAB2IP;PGF
GO MF	Microtubule Minus-End Binding (GO:0051011)	2/12	0.0437348	0.338261	6.88794	HAUS4;CAMSAP2
GO MF	Protein Kinase A Catalytic Subunit Binding (GO:0034236)	2/12	0.0437348	0.338261	6.88794	PRKAR1A;PRKAR2B
GO BP	Positive Regulation Of Actin Filament Polymerization (GO:0030838)	4/41	0.0281321	0.341173	3.73127	FER;CTTN;PRKCE;LMOD1
GO BP	Positive Regulation Of Ossification (GO:0045778)	4/41	0.0281321	0.341173	3.73127	FBN2;BMPR2;ATP2B1;BMPR1B
GO BP	Protein Localization To Lysosome (GO:0061462)	4/41	0.0281321	0.341173	3.73127	AP4M1;AP3M1;SNX16;NEDD4
GO BP	Acylglycerol Catabolic Process (GO:0046464)	3/24	0.0293443	0.341173	4.92591	LIPC;APOC3;DAGLB
GO BP	Acylglycerol Homeostasis (GO:0055090)	3/24	0.0293443	0.341173	4.92591	CETP;LIPC;APOC3
GO BP	Regulation Of Microtubule Depolymerization (GO:0031114)	3/24	0.0293443	0.341173	4.92591	MAP1S;HDGFL3;CAMSAP2
GO BP	Amyloid Fibril Formation (GO:1990000)	3/24	0.0293443	0.341173	4.92591	FURIN;MAPT;CAMP
GO BP	Multivesicular Body Sorting Pathway (GO:0071985)	3/24	0.0293443	0.341173	4.92591	SORT1;RAB27B;SNF8
GO BP	Negative Regulation Of Ion Transmembrane Transporter Activity (GO:0032413)	3/24	0.0293443	0.341173	4.92591	PRKCE;NEDD4;PCSK9
GO BP	Neuromuscular Junction Development (GO:0007528)	3/24	0.0293443	0.341173	4.92591	NEDD4;DOK7;KY
GO BP	Photoperiodism (GO:0009648)	3/24	0.0293443	0.341173	4.92591	PPP1CB;OPN5;PML
GO BP	Positive Regulation Of Interleukin-17 Production (GO:0032740)	3/24	0.0293443	0.341173	4.92591	TGFB1;IL23A;RFTN1
GO BP	Collagen Fibril Organization (GO:0030199)	4/42	0.0304203	0.341173	3.63289	ADAMTS3;BMP1;SERPINH1;LOXL4
GO BP	Lysosome Localization (GO:0032418)	4/42	0.0304203	0.341173	3.63289	RAB34;PLEKHM1;PLEKHM2;TMEM106B
GO BP	Phosphatidylinositol-Mediated Signaling (GO:0048015)	5/62	0.0307959	0.341173	3.02983	PLEKHA1;RPS6KB1;IRS1;PLCE1;PIK3CB
GO BP	Positive Regulation Of Apoptotic Signaling Pathway (GO:2001235)	5/62	0.0307959	0.341173	3.02983	CTSK;DAB2IP;CTSS;PML;GSDME
GO BP	Regulation Of Phospholipase Activity (GO:0010517)	2/10	0.0309488	0.341173	8.61082	LRP1;PLA2G5
GO BP	Regulation Of Triglyceride Catabolic Process (GO:0010896)	2/10	0.0309488	0.341173	8.61082	APOC3;DAGLB
GO BP	Epithelial Cell Apoptotic Process (GO:1904019)	2/10	0.0309488	0.341173	8.61082	BMPR2;DAB2IP
GO BP	Very-Low-Density Lipoprotein Particle Assembly (GO:0034379)	2/10	0.0309488	0.341173	8.61082	APOC3;APOB
GO BP	Inositol Phosphate Biosynthetic Process (GO:0032958)	2/10	0.0309488	0.341173	8.61082	IP6K3;IP6K2
GO BP	Insulin-Like Growth Factor Receptor Signaling Pathway (GO:0048009)	2/10	0.0309488	0.341173	8.61082	IRS1;GIGYF2
GO BP	Negative Regulation Of Dephosphorylation (GO:0035305)	2/10	0.0309488	0.341173	8.61082	PPP1R16B;CHP1
GO BP	Negative Regulation Of Nuclear Division (GO:0051784)	2/10	0.0309488	0.341173	8.61082	TOM1L2;NME6
GO BP	Negative Regulation Of Vascular Endothelial Growth Factor Receptor Signaling Pathway (GO:0030948)	2/10	0.0309488	0.341173	8.61082	NEDD4;DAB2IP
GO BP	Progesterone Receptor Signaling Pathway (GO:0050847)	2/10	0.0309488	0.341173	8.61082	WBP2;NEDD4
KEGG	TGF-beta signaling pathway	6/94	0.0505638	0.342362	2.35544	BMPR2;SMAD3;TGFB1;RPS6KB1;BAMBI;BMPR1B
KEGG	Adherens junction	5/71	0.0505762	0.342362	2.61546	FER;SMAD3;RAC1;MET;VCL
KEGG	Cysteine and methionine metabolism	4/50	0.0525875	0.347077	2.99985	MPST;MTAP;TST;MAT2A
GO BP	Transmembrane Receptor Protein Serine/Threonine Kinase Signaling Pathway (GO:0007178)	8/130	0.0316374	0.347386	2.26946	SKI;SMAD3;TGFB1;BMPR2;BAMBI;SLC39A5;FURIN;BMPR1B
GO BP	Regulation Of Angiogenesis (GO:0045765)	11/205	0.0320619	0.350618	1.96564	SEMA5A;PPP1R16B;SARS1;PTGIS;PLXND1;DAB2IP;PRKD2;BRCA1;SYNJ2BP;PGF;PML
GO BP	Lamellipodium Assembly (GO:0030032)	3/25	0.0326634	0.350618	4.70176	CDH13;RAC1;VCL
GO BP	Myotube Differentiation (GO:0014902)	3/25	0.0326634	0.350618	4.70176	SKI;DOCK5;SORT1
GO BP	Proteoglycan Metabolic Process (GO:0006029)	3/25	0.0326634	0.350618	4.70176	BMPR2;CHST10;BMPR1B
GO BP	Glycolipid Biosynthetic Process (GO:0009247)	4/43	0.0328152	0.350618	3.53956	PGAP3;TP53INP2;ST3GAL4;PGF
GO BP	Intracellular Steroid Hormone Receptor Signaling Pathway (GO:0030518)	4/43	0.0328152	0.350618	3.53956	DDX17;RBFOX2;WBP2;NEDD4
GO BP	Positive Regulation Of miRNA Transcription (GO:1902895)	4/43	0.0328152	0.350618	3.53956	SREBF1;SMAD3;TGFB1;GNL3
GO BP	Positive Regulation Of Gene Expression (GO:0010628)	21/480	0.0331181	0.352498	1.59291	BMPR2;SMAD3;TGFB1;WBP2;FN1;SNF8;PIK3CB;BRCA1;AGT;FGF5;ADAM19;WNT6;CUX2;EIF6;RPS6KB1;RBBP5;DGKQ;DHX36;BMPR1B;WNT3;ZPR1
GO BP	Regulation Of Kinase Activity (GO:0043549)	6/85	0.0334407	0.353225	2.625	DSTYK;NLRC5;PLCE1;MAPT;SMG8;MET
GO BP	Integrin-Mediated Signaling Pathway (GO:0007229)	6/85	0.0334407	0.353225	2.625	ITGA1;NME2;FN1;PLPP3;PRAM1;BCAR1
GO CC	Cytoskeleton (GO:0005856)	25/599	0.0350678	0.354575	1.51835	CAPG;CORO1C;EPB41L2;TAF1A;CHP1;RAC1;PRKCE;SWAP70;DSTN;SHROOM3;MYO9B;SORBS2;TUBG2;ADAM17;FER;PSRC1;CTTN;FES;PALLD;MYO15A;DGKQ;ALDOC;MAPT;SAXO1;VCL
GO BP	Protein Transport (GO:0015031)	15/313	0.0336994	0.354609	1.74813	CALCRL;RAB5C;TMED10;LRP1;GOLPH3L;MIA3;AP4M1;ARL17A;ARL4D;CTTN;RAB34;RAB23;APOB;VAMP5;TMED4
GO BP	Positive Regulation Of Nucleocytoplasmic Transport (GO:0046824)	4/44	0.0353172	0.365757	3.45089	SMAD3;TGFB1;NEDD4;ZPR1
GO BP	Positive Regulation Of Osteoblast Differentiation (GO:0045669)	4/44	0.0353172	0.365757	3.45089	FBN2;BMPR2;BMPR1B;IL6R
GO BP	Regulation Of Fatty Acid Biosynthetic Process (GO:0042304)	3/26	0.0361695	0.365757	4.4971	EIF6;APOC3;BRCA1
GO BP	Regulation Of Vascular Endothelial Growth Factor Production (GO:0010574)	3/26	0.0361695	0.365757	4.4971	SARS1;TGFB1;BRCA1
GO BP	Cellular Response To Xenobiotic Stimulus (GO:0071466)	3/26	0.0361695	0.365757	4.4971	REST;KCNE2;PPM1E
GO BP	Regulation Of Vasoconstriction (GO:0019229)	3/26	0.0361695	0.365757	4.4971	BMPR2;ATP2B1;AGT
GO BP	Protein Export From Nucleus (GO:0006611)	3/26	0.0361695	0.365757	4.4971	TGFB1;XPO6;CHP1
GO BP	Protein Targeting To Lysosome (GO:0006622)	3/26	0.0361695	0.365757	4.4971	AP4M1;SNX16;NEDD4
GO BP	Regulation Of Cell-Matrix Adhesion (GO:0001952)	5/65	0.0367299	0.365757	2.8779	CDH13;PIK3CB;SKAP1;VCL;CORO1C
GO BP	Golgi To Lysosome Transport (GO:0090160)	2/11	0.0371287	0.365757	7.65366	AP4M1;SORT1
GO BP	Regulation Of Leukocyte Cell-Cell Adhesion (GO:1903037)	2/11	0.0371287	0.365757	7.65366	MIA3;SKAP1
GO BP	Regulation Of Leukocyte Tethering Or Rolling (GO:1903236)	2/11	0.0371287	0.365757	7.65366	CXCL12;ST3GAL4
GO BP	Lipoprotein Transport (GO:0042953)	2/11	0.0371287	0.365757	7.65366	LRP1;MIA3
GO BP	Negative Regulation Of Cellular Response To Vascular Endothelial Growth Factor Stimulus (GO:1902548)	2/11	0.0371287	0.365757	7.65366	DAB2IP;PIK3CB
GO BP	Phagosome-Lysosome Fusion (GO:0090385)	2/11	0.0371287	0.365757	7.65366	RAB34;PLA2G5
GO BP	Positive Regulation Of Lipid Transport (GO:0032370)	2/11	0.0371287	0.365757	7.65366	CETP;LRP1
GO BP	Positive Regulation Of Vascular Permeability (GO:0043117)	2/11	0.0371287	0.365757	7.65366	TGFB1;PDE3A
GO BP	Pyrimidine Nucleobase Metabolic Process (GO:0006206)	2/11	0.0371287	0.365757	7.65366	DPYSL5;UMPS
GO BP	Triglyceride Metabolic Process (GO:0006641)	4/45	0.0379266	0.367909	3.36655	CETP;LIPC;APOC3;APOB
GO BP	Organic Hydroxy Compound Transport (GO:0015850)	4/45	0.0379266	0.367909	3.36655	ABCG8;ABCG5;SLC22A1;SLC5A3
GO BP	Positive Regulation Of Innate Immune Response (GO:0045089)	4/45	0.0379266	0.367909	3.36655	NLRC5;ZDHHC5;IFI35;PLA2G5
GO BP	Regulation Of Apoptotic Signaling Pathway (GO:2001233)	4/45	0.0379266	0.367909	3.36655	CTSK;DAB2IP;TRAF1;CTSS
GO BP	Positive Regulation Of DNA-templated Transcription (GO:0045893)	46/1243	0.0380093	0.367909	1.34776	BMPR2;SMARCD3;MEAF6;WBP2;NLRC5;TCF21;MED19;BRCA1;NAT14;TP53INP2;RPS6KA1;DHX36;NKX2-5;DDX17;SREBF1;SMAD3;TGFB1;STAT2;ACTR5;DAB2IP;NME2;ARNT;RRP1B;THOC5;AGT;RNF40;KLF2;GNL3;SKI;MORF4L1;REST;PSRC1;KANSL1;BAMBI;CARM1;ZSCAN21;CDH13;PRKD2;TAF6;CRLF3;BMPR1B;RBM23;MET;ZFPM1;SKAP1;ZPR1
GO BP	Non-Membrane-Bounded Organelle Assembly (GO:0140694)	8/135	0.0382765	0.368168	2.17955	CENPW;LMOD1;HAUS4;HAUS6;CEP63;MAPT;C9ORF72;CENPA
GO BP	Cytoskeleton Organization (GO:0007010)	7/111	0.0383438	0.368168	2.32747	CNTNAP1;FGD6;PALLD;PLCE1;TIMD4;RAC1;SIPA1
GO BP	Cellular Response To BMP Stimulus (GO:0071773)	5/66	0.0388532	0.368168	2.83057	BMPR2;TGFB1;SLC39A5;BMPR1B;ADAMTS7
GO BP	GPI Anchor Metabolic Process (GO:0006505)	3/27	0.0398607	0.368168	4.3095	PGAP3;TP53INP2;PGF
GO BP	Regulation Of Microtubule Polymerization Or Depolymerization (GO:0031110)	3/27	0.0398607	0.368168	4.3095	MAP1S;MAPT;CAMSAP2
GO BP	Regulation Of Peptidase Activity (GO:0052547)	3/27	0.0398607	0.368168	4.3095	CTSK;FURIN;CTSS
GO BP	Dorsal/Ventral Pattern Formation (GO:0009953)	3/27	0.0398607	0.368168	4.3095	BMP1;TBX20;BMPR1B
GO BP	Ventricular Septum Morphogenesis (GO:0060412)	3/27	0.0398607	0.368168	4.3095	BMPR2;NKX2-5;ZFPM1
GO BP	Microtubule Polymerization Or Depolymerization (GO:0031109)	3/27	0.0398607	0.368168	4.3095	MAP4;MAPT;HDGFL3
GO BP	Regulation Of SMAD Protein Signal Transduction (GO:0060390)	3/27	0.0398607	0.368168	4.3095	BMPR2;TGFB1;LRP1
GO BP	Small GTPase Mediated Signal Transduction (GO:0007264)	7/112	0.0399476	0.368168	2.30519	MRAS;RGS19;CHP1;PLCE1;RGL3;RAC1;RALGPS2
GO BP	Vacuolar Transport (GO:0007034)	4/46	0.0406437	0.368168	3.28622	LRP1;NEDD4;PCSK9;TMEM106B
GO BP	Homotypic Cell-Cell Adhesion (GO:0034109)	4/46	0.0406437	0.368168	3.28622	UBASH3B;PIK3CB;PLPP3;VCL
GO BP	Cholesterol Metabolic Process (GO:0008203)	5/67	0.0410499	0.368168	2.78477	CETP;NPC1L1;APOF;CYP46A1;APOB
GO BP	Extrinsic Apoptotic Signaling Pathway (GO:0097191)	5/67	0.0410499	0.368168	2.78477	SMAD3;TGFB1;SORT1;DAB2IP;IL6R
GO BP	Negative Regulation Of Cellular Catabolic Process (GO:0031330)	5/67	0.0410499	0.368168	2.78477	RRAGD;HP;TIMP3;APOC3;MET
GO BP	Regulation Of GTPase Activity (GO:0043087)	11/214	0.041695	0.368168	1.87761	PREX1;FGD6;PLXND1;TBC1D7;DAB2IP;RGL3;RRP1B;ARHGAP27;ARHGAP15;C9ORF72;RALGPS2
GO BP	Cell-Cell Junction Organization (GO:0045216)	5/68	0.0433202	0.368168	2.74043	ARVCF;SMAD3;TGFB1;CDH13;CSK
GO BP	Positive Regulation Of Epithelial To Mesenchymal Transition (GO:0010718)	4/47	0.0434685	0.368168	3.20963	SMAD3;TGFB1;BAMBI;AGT
GO BP	Golgi To Plasma Membrane Protein Transport (GO:0043001)	3/28	0.0437347	0.368168	4.13691	RAB34;GOLPH3L;VAMP5
GO BP	Regulation Of Monoatomic Ion Transport (GO:0043269)	3/28	0.0437347	0.368168	4.13691	KCNJ13;NEDD4;WWP2
GO BP	Apoptotic Cell Clearance (GO:0043277)	3/28	0.0437347	0.368168	4.13691	LRP1;TIMD4;RAC1
GO BP	Cell-Substrate Junction Assembly (GO:0007044)	3/28	0.0437347	0.368168	4.13691	CTTN;FN1;LAMC1
GO BP	Positive Regulation Of Nitric Oxide Metabolic Process (GO:1904407)	3/28	0.0437347	0.368168	4.13691	SMAD3;KLF2;TMEM106A
GO BP	Positive Regulation Of Protein Import Into Nucleus (GO:0042307)	3/28	0.0437347	0.368168	4.13691	SMAD3;TGFB1;ZPR1
GO BP	Primary Neural Tube Formation (GO:0014020)	3/28	0.0437347	0.368168	4.13691	SKI;TGFB1;MTHFD1L
GO BP	acetyl-CoA Biosynthetic Process (GO:0006085)	2/12	0.0437348	0.368168	6.88794	ACSS2;PPCS
GO BP	Astrocyte Activation (GO:0048143)	2/12	0.0437348	0.368168	6.88794	LRP1;MAPT
GO BP	Cardiac Right Ventricle Morphogenesis (GO:0003215)	2/12	0.0437348	0.368168	6.88794	TBX20;NKX2-5
GO BP	Cellular Response To Acidic pH (GO:0071468)	2/12	0.0437348	0.368168	6.88794	CHP1;PKD1L3
GO BP	Regulation Of Transcription From RNA Polymerase II Promoter In Response To Stress (GO:0043618)	2/12	0.0437348	0.368168	6.88794	ARNT;KLF2
GO BP	Endochondral Bone Morphogenesis (GO:0060350)	2/12	0.0437348	0.368168	6.88794	BMPR2;BMPR1B
GO BP	Epithelial Cell Morphogenesis (GO:0003382)	2/12	0.0437348	0.368168	6.88794	MET;SIPA1
GO BP	Triglyceride Catabolic Process (GO:0019433)	2/12	0.0437348	0.368168	6.88794	LIPC;APOC3
GO BP	Granulocyte Activation (GO:0036230)	2/12	0.0437348	0.368168	6.88794	PREX1;CAMP
GO BP	Histone Monoubiquitination (GO:0010390)	2/12	0.0437348	0.368168	6.88794	BRCA1;RNF40
GO BP	Lipoprotein Localization (GO:0044872)	2/12	0.0437348	0.368168	6.88794	LRP1;MIA3
GO BP	Myelination In Peripheral Nervous System (GO:0022011)	2/12	0.0437348	0.368168	6.88794	SKI;CNTNAP1
GO BP	Negative Regulation Of Coagulation (GO:0050819)	2/12	0.0437348	0.368168	6.88794	PROCR;TFPI
GO BP	Nuclear Body Organization (GO:0030575)	2/12	0.0437348	0.368168	6.88794	PML;ZPR1
GO BP	Phospholipid Homeostasis (GO:0055091)	2/12	0.0437348	0.368168	6.88794	CETP;TLCD1
GO BP	Positive Regulation Of Histone H3-K4 Methylation (GO:0051571)	2/12	0.0437348	0.368168	6.88794	KANSL1;BRCA1
GO BP	Regulation Of Actin Filament Organization (GO:0110053)	2/12	0.0437348	0.368168	6.88794	CXCL12;C9ORF72
KEGG	Phosphatidylinositol signaling system	6/97	0.0572738	0.368787	2.27743	INPP5B;DGKQ;PLCE1;PIK3CB;IP6K3;IP6K2
GO MF	3',5'-cyclic-AMP Phosphodiesterase Activity (GO:0004115)	2/13	0.0507381	0.369344	6.26144	PDE3A;PDE8A
GO MF	Ubiquitination-Like Modification-Dependent Protein Binding (GO:0140035)	2/13	0.0507381	0.369344	6.26144	ANKRD13B;PML
GO MF	Phosphatidylglycerol Binding (GO:1901611)	2/13	0.0507381	0.369344	6.26144	PLTP;GSDME
GO MF	Phosphotransferase Activity, For Other Substituted Phosphate Groups (GO:0016780)	2/13	0.0507381	0.369344	6.26144	FKRP;PGF
GO BP	Regulation Of Intracellular Signal Transduction (GO:1902531)	14/297	0.0440459	0.369666	1.7163	PPP1R16B;TGFB1;ARHGEF12;SETD9;SWAP70;DAB2IP;MYO9B;ARHGAP27;TRAF1;ARHGAP15;PREX1;UFL1;PRKD2;MAPT
GO BP	Intracellular Protein Transport (GO:0006886)	15/325	0.0443795	0.371344	1.67941	RAB5C;TMED10;TGFB1;RASSF9;SNF8;AP4B1;AP4M1;ARL17A;ARL4D;CTTN;XPO6;RAB23;FAM53C;CHP1;TMED4
GO MF	Cholesterol Binding (GO:0015485)	4/50	0.0525875	0.377258	2.99985	CETP;NPC1L1;APOF;APOC3
GO BP	Regulation Of Cell Population Proliferation (GO:0042127)	30/766	0.0461464	0.384061	1.42192	SLC35F6;CDC123;BMPR2;IRS1;IFI35;FGF5;UFL1;PDGFD;NKX2-5;IL6R;RBFOX2;SMAD3;TGFB1;STAT2;ITGA1;FN1;DAB2IP;AGT;PGF;PML;GNL3;SKI;ADAM17;FER;REST;FES;BAMBI;CDH13;STRN;GSDME
GO BP	Positive Regulation Of Nucleic Acid-Templated Transcription (GO:1903508)	23/557	0.0463002	0.384061	1.49916	SMARCD3;SMAD3;TGFB1;MEAF6;WBP2;ACTR5;NME2;BRCA1;NAT14;AGT;KLF2;MORF4L1;REST;PSRC1;KANSL1;BAMBI;TP53INP2;RPS6KA1;TAF6;NKX2-5;CRLF3;RBM23;SKAP1
GO BP	Positive Regulation Of Reactive Oxygen Species Metabolic Process (GO:2000379)	4/48	0.0464009	0.384061	3.13653	TGFB1;MAPT;SLC5A3;AGT
GO BP	Protein-Containing Complex Assembly (GO:0065003)	15/328	0.0473865	0.384061	1.66305	CDC123;CHRNA3;CENPW;TMED10;SMAD3;TGFB1;FN1;CAPG;LAMC1;TRAF1;CENPA;PML;CXCL12;FCHO1;MAPT
GO BP	Regulation Of Establishment Of Planar Polarity (GO:0090175)	3/29	0.0477892	0.384061	3.97759	NPHP3;RAC1;CELSR2
GO BP	RNA Biosynthetic Process (GO:0032774)	3/29	0.0477892	0.384061	3.97759	TCEA2;TAF6;NAT14
GO BP	Regulation Of Monoatomic Ion Transmembrane Transport (GO:0034765)	3/29	0.0477892	0.384061	3.97759	KCNJ13;NEDD4;WWP2
GO BP	Chondrocyte Differentiation (GO:0002062)	3/29	0.0477892	0.384061	3.97759	BMPR2;TGFB1;BMPR1B
GO BP	Response To Steroid Hormone (GO:0048545)	3/29	0.0477892	0.384061	3.97759	TGFB1;WBP2;TFPI
GO BP	Tube Closure (GO:0060606)	3/29	0.0477892	0.384061	3.97759	SKI;TGFB1;MTHFD1L
GO BP	Regulation Of Actin Filament Polymerization (GO:0030833)	5/70	0.0480832	0.384061	2.65583	FER;CTTN;PRKCE;LMOD1;SSH2
GO BP	Protein Maturation (GO:0051604)	7/117	0.0486193	0.384061	2.19984	ADAM19;ADAM17;TSPAN14;BMP1;ADAMTS3;FURIN;CTSS
GO BP	Positive Regulation Of miRNA Metabolic Process (GO:2000630)	4/49	0.0494406	0.384061	3.06667	SREBF1;SMAD3;TGFB1;GNL3
GO BP	Positive Regulation Of Cell Motility (GO:2000147)	11/221	0.0504512	0.384061	1.81436	SEMA5A;ADAM17;FER;TGFB1;CXCL12;CAVIN1;SEMA3C;PDGFD;CXCR4;CDH13;BCAR1
GO BP	Regulation Of Small GTPase Mediated Signal Transduction (GO:0051056)	7/118	0.0504862	0.384061	2.17991	PREX1;ARHGEF12;SWAP70;PLCE1;MYO9B;ARHGAP27;ARHGAP15
GO BP	Positive Regulation Of Cell Projection Organization (GO:0031346)	7/118	0.0504862	0.384061	2.17991	RETREG3;CAMK1D;CUX2;PLXND1;FES;PTK7;DAB2IP
GO BP	Regulation Of Hydrolase Activity (GO:0051336)	5/71	0.0505762	0.384061	2.61546	FGD6;PLXND1;DAB2IP;ARHGAP27;ARHGAP15
GO BP	Cell-Cell Junction Assembly (GO:0007043)	5/71	0.0505762	0.384061	2.61546	CNTNAP1;ARVCF;FBF1;CDH13;VCL
GO BP	Kidney Development (GO:0001822)	5/71	0.0505762	0.384061	2.61546	C1GALT1;PCSK9;TCF21;NPHP3;AGT
GO BP	Negative Regulation Of Cellular Response To Growth Factor Stimulus (GO:0090288)	5/71	0.0505762	0.384061	2.61546	SKI;BAMBI;NEDD4;DAB2IP;AGT
GO BP	Positive Regulation Of Cell-Substrate Adhesion (GO:0010811)	5/71	0.0505762	0.384061	2.61546	DOCK5;FN1;CDH13;RAC1;SKAP1
GO BP	Protein Autoubiquitination (GO:0051865)	5/71	0.0505762	0.384061	2.61546	RNF181;WWP2;TRIM37;BRCA1;RNFT1
GO BP	Regulation Of Lamellipodium Organization (GO:1902743)	2/13	0.0507381	0.384061	6.26144	FER;RAC1
GO BP	Acute-Phase Response (GO:0006953)	2/13	0.0507381	0.384061	6.26144	ITIH4;IL6R
GO BP	acyl-CoA Biosynthetic Process (GO:0071616)	2/13	0.0507381	0.384061	6.26144	ACSS2;PPCS
GO BP	Amyloid Precursor Protein Catabolic Process (GO:0042987)	2/13	0.0507381	0.384061	6.26144	ADAM19;ADAM17
GO BP	Response To Progesterone (GO:0032570)	2/13	0.0507381	0.384061	6.26144	TGFB1;WBP2
GO BP	Embryonic Hemopoiesis (GO:0035162)	2/13	0.0507381	0.384061	6.26144	THOC5;ZFPM1
GO BP	Suppression Of Viral Release By Host (GO:0044790)	2/13	0.0507381	0.384061	6.26144	MARCHF2;PML
GO BP	Interleukin-6-Mediated Signaling Pathway (GO:0070102)	2/13	0.0507381	0.384061	6.26144	FER;IL6R
GO BP	Membrane Protein Intracellular Domain Proteolysis (GO:0031293)	2/13	0.0507381	0.384061	6.26144	TGFB1;SPPL2C
GO BP	Negative Regulation Of Receptor Internalization (GO:0002091)	2/13	0.0507381	0.384061	6.26144	ANKRD13B;PCSK9
GO BP	Positive Regulation Of Superoxide Anion Generation (GO:0032930)	2/13	0.0507381	0.384061	6.26144	TGFB1;MAPT
GO BP	Potassium Ion Export Across Plasma Membrane (GO:0097623)	2/13	0.0507381	0.384061	6.26144	KCNK5;KCNE2
GO BP	Regulation Of IRE1-mediated Unfolded Protein Response (GO:1903894)	2/13	0.0507381	0.384061	6.26144	UFL1;DAB2IP
GO MF	Growth Factor Receptor Binding (GO:0070851)	6/96	0.0549807	0.388792	2.30286	FGF5;FER;PDGFD;ERAP1;IL6R;PGF
GO BP	GPI Anchor Biosynthetic Process (GO:0006506)	3/30	0.0520213	0.389529	3.83008	PGAP3;TP53INP2;PGF
GO BP	Negative Regulation Of Blood Coagulation (GO:0030195)	3/30	0.0520213	0.389529	3.83008	F11;TFPI;KLKB1
GO BP	Negative Regulation Of Carbohydrate Metabolic Process (GO:0045912)	3/30	0.0520213	0.389529	3.83008	TGFB1;MST1;GIT1
GO BP	Positive Regulation Of Lipid Kinase Activity (GO:0090218)	3/30	0.0520213	0.389529	3.83008	TGFB1;IRS1;MAPT
GO BP	Regulation Of Mitochondrion Organization (GO:0010821)	4/50	0.0525875	0.391657	2.99985	USP36;SREBF1;STAT2;MAPT
GO BP	Positive Regulation Of Cell Death (GO:0010942)	4/50	0.0525875	0.391657	2.99985	REST;HP;MAPT;HPR
GO BP	Transforming Growth Factor Beta Receptor Signaling Pathway (GO:0007179)	5/72	0.0531436	0.393688	2.57629	SKI;SMAD3;TGFB1;BAMBI;FURIN
GO BP	Negative Regulation Of Catabolic Process (GO:0009895)	5/72	0.0531436	0.393688	2.57629	NQO1;DAB2IP;APOC3;GIT1;PML
GO CC	Spindle Microtubule (GO:0005876)	5/68	0.0433202	0.397986	2.74043	PSRC1;MAP1S;HAUS4;HAUS6;PAFAH1B1
GO CC	Golgi-associated Vesicle (GO:0005798)	4/47	0.0434685	0.397986	3.20963	TMED10;SPPL2C;FURIN;RAB27B
GO CC	Endolysosome (GO:0036019)	3/28	0.0437347	0.397986	4.13691	CTSK;PCSK9;CTSS
GO MF	Nucleoside Diphosphate Kinase Activity (GO:0004550)	2/14	0.058111	0.398676	5.73936	NME6;NME2
GO MF	Nucleotidase Activity (GO:0008252)	2/14	0.058111	0.398676	5.73936	NT5DC2;NT5C2
GO MF	DNA-binding Transcription Factor Binding (GO:0140297)	13/282	0.0587947	0.398676	1.67485	RBFOX2;SMAD3;SMARCD3;TCF21;ARNT;WWP2;SKI;REST;DGKQ;CARM1;TBX20;NKX2-5;ZFPM1
KEGG	Pancreatic cancer	5/76	0.0641578	0.403277	2.43064	SMAD3;TGFB1;RPS6KB1;PIK3CB;RAC1
GO BP	Cellular Response To Transforming Growth Factor Beta Stimulus (GO:0071560)	6/96	0.0549807	0.406214	2.30286	SKI;SMAD3;TGFB1;BAMBI;PDE3A;FURIN
GO BP	Positive Regulation Of Secretion By Cell (GO:1903532)	5/73	0.0557856	0.407644	2.53827	TMED10;TGFB1;GOLPH3L;RAB27B;UNC13D
GO BP	Positive Regulation Of Protein Localization To Cell Periphery (GO:1904377)	4/51	0.0558408	0.407644	2.93587	LRP1;PRKCE;EPB41L2;ZDHHC5
GO BP	Triglyceride Homeostasis (GO:0070328)	3/31	0.0564278	0.407644	3.6931	CETP;LIPC;APOC3
GO BP	Negative Regulation Of Intracellular Steroid Hormone Receptor Signaling Pathway (GO:0033144)	3/31	0.0564278	0.407644	3.6931	VPS11;TCF21;BRCA1
GO BP	Positive Regulation Of Lamellipodium Organization (GO:1902745)	3/31	0.0564278	0.407644	3.6931	PLCE1;RAC1;CORO1C
GO BP	Positive Regulation Of Proteolysis Involved In Protein Catabolic Process (GO:1903052)	3/31	0.0564278	0.407644	3.6931	KCNE2;BAG2;DAB2IP
GO BP	Regulation Of Extracellular Matrix Disassembly (GO:0010715)	2/14	0.058111	0.407644	5.73936	TGFB1;LRP1
GO BP	Regulation Of Histone H3-K4 Methylation (GO:0051569)	2/14	0.058111	0.407644	5.73936	KANSL1;BRCA1
GO BP	Regulation Of Superoxide Anion Generation (GO:0032928)	2/14	0.058111	0.407644	5.73936	TGFB1;MAPT
GO BP	Endoderm Development (GO:0007492)	2/14	0.058111	0.407644	5.73936	TBX20;LAMC1
GO BP	Ethanol Metabolic Process (GO:0006067)	2/14	0.058111	0.407644	5.73936	ACSS2;ADH1B
GO BP	Histone H2A Monoubiquitination (GO:0035518)	2/14	0.058111	0.407644	5.73936	TRIM37;BRCA1
GO BP	Mitochondrion Transport Along Microtubule (GO:0047497)	2/14	0.058111	0.407644	5.73936	MAP1S;MAPT
GO BP	Negative Regulation Of Cilium Assembly (GO:1902018)	2/14	0.058111	0.407644	5.73936	TBC1D7;MAP4
GO BP	Negative Regulation Of Defense Response To Virus (GO:0050687)	2/14	0.058111	0.407644	5.73936	ILRUN;NT5C2
GO BP	Negative Regulation Of Fatty Acid Biosynthetic Process (GO:0045717)	2/14	0.058111	0.407644	5.73936	APOC3;BRCA1
GO BP	Negative Regulation Of Nucleocytoplasmic Transport (GO:0046823)	2/14	0.058111	0.407644	5.73936	RAB23;CHP1
GO BP	Pancreas Development (GO:0031016)	2/14	0.058111	0.407644	5.73936	NPHP3;MET
GO BP	Phagolysosome Assembly (GO:0001845)	2/14	0.058111	0.407644	5.73936	RAB34;PLA2G5
GO BP	Prostanoid Biosynthetic Process (GO:0046457)	2/14	0.058111	0.407644	5.73936	PTGIS;DAGLB
GO BP	Regulation Of Protein Catabolic Process (GO:0042176)	7/122	0.0584025	0.407644	2.10365	NQO1;TIPARP;NEDD4;VPS11;DAB2IP;FURIN;SNF8
GO BP	Potassium Ion Transport (GO:0006813)	7/122	0.0584025	0.407644	2.10365	KCNK5;KCNH4;KCNK7;KCNE2;KCNJ13;CHP1;ATP1B3
GO MF	Protein Serine/Threonine Kinase Inhibitor Activity (GO:0030291)	3/32	0.0610054	0.408077	3.56557	PRKAR2B;PRKAR1A;INKA1
GO MF	Serine-Type Endopeptidase Inhibitor Activity (GO:0004867)	4/53	0.0626647	0.410036	2.81575	SERPINA1;SERPINH1;FURIN;TFPI
GO MF	Transmembrane Receptor Protein Serine/Threonine Kinase Activity (GO:0004675)	2/15	0.0658269	0.410036	5.2976	BMPR2;BMPR1B
GO MF	Voltage-Gated Monoatomic Anion Channel Activity (GO:0008308)	2/15	0.0658269	0.410036	5.2976	CLCN6;CLCNKA
GO MF	Phospholipase Binding (GO:0043274)	2/15	0.0658269	0.410036	5.2976	DGKQ;PAFAH1B1
GO MF	Potassium Ion Leak Channel Activity (GO:0022841)	2/15	0.0658269	0.410036	5.2976	KCNK5;KCNK7
GO MF	Metalloendopeptidase Activity (GO:0004222)	6/101	0.0670126	0.410036	2.18109	ADAM19;ADAM17;BMP1;ADAMTS3;ADAMTS9;ADAMTS7
GO MF	Phosphotransferase Activity, Alcohol Group As Acceptor (GO:0016773)	5/77	0.0670968	0.410036	2.39676	PDXK;DGKQ;NT5C2;IP6K3;IP6K2
GO BP	Negative Regulation Of Innate Immune Response (GO:0045824)	4/52	0.0592001	0.411145	2.87456	STAT2;NLRC5;CEP63;TTLL12
GO BP	Positive Regulation Of Transcription Initiation By RNA Polymerase II (GO:0060261)	4/52	0.0592001	0.411145	2.87456	MED31;MED19;TAF6;NKX2-5
KEGG	Amoebiasis	6/102	0.069589	0.411629	2.15826	RAB5C;TGFB1;FN1;LAMC1;PIK3CB;VCL
KEGG	Pancreatic secretion	6/102	0.069589	0.411629	2.15826	CTRB2;ATP1B3;RAB27B;PLA2G5;RAC1;ATP2B1
KEGG	Propanoate metabolism	3/34	0.0706593	0.411629	3.33519	ACSS2;ACOX1;PCCB
KEGG	mTOR signaling pathway	8/154	0.0717233	0.411629	1.89404	WNT6;RPS6KB1;IRS1;RPS6KA1;RRAGD;TBC1D7;PIK3CB;WNT3
GO MF	Ubiquitin-Like Protein Ligase Binding (GO:0044389)	13/289	0.0684736	0.413346	1.63177	SMAD3;STAT2;CXCR4;SMC6;BRCA1;TRAF1;RNF40;PML;SKI;PRKAR1A;PRKAR2B;TRIM37;VCL
GO BP	Regulation Of Transmembrane Transport (GO:0034762)	3/32	0.0610054	0.418452	3.56557	KCNJ13;NEDD4;WWP2
GO BP	Mesenchymal Cell Migration (GO:0090497)	3/32	0.0610054	0.418452	3.56557	SEMA5A;SEMA3C;CORO1C
GO BP	Neural Tube Closure (GO:0001843)	3/32	0.0610054	0.418452	3.56557	SKI;TGFB1;MTHFD1L
GO BP	Phosphatidylinositol 3-Kinase Signaling (GO:0014065)	3/32	0.0610054	0.418452	3.56557	PLEKHA1;IRS1;PIK3CB
GO BP	Proteoglycan Biosynthetic Process (GO:0030166)	3/32	0.0610054	0.418452	3.56557	BMPR2;CHST10;BMPR1B
GO BP	Positive Regulation Of Neurogenesis (GO:0050769)	5/75	0.0612928	0.419387	2.4655	SMARCD3;CUX2;PLXND1;HAPLN3;FAIM
GO BP	Regulation Of Proteasomal Protein Catabolic Process (GO:0061136)	4/53	0.0626647	0.42563	2.81575	UFL1;KCNE2;BAG2;DAB2IP
GO BP	Endosome Organization (GO:0007032)	4/53	0.0626647	0.42563	2.81575	VPS11;PLEKHJ1;CORO1C;ATP6V0A1
GO BP	Regulation Of Alternative mRNA Splicing, Via Spliceosome (GO:0000381)	4/53	0.0626647	0.42563	2.81575	DDX17;REST;RBFOX2;NSRP1
GO BP	Regulation Of Lamellipodium Assembly (GO:0010591)	3/33	0.0657505	0.4279	3.44654	FER;PLCE1;RAC1
GO BP	Regulation Of Potassium Ion Transmembrane Transport (GO:1901379)	3/33	0.0657505	0.4279	3.44654	KCNE2;NEDD4;WWP2
GO BP	Regulation Of Type I Interferon-Mediated Signaling Pathway (GO:0060338)	3/33	0.0657505	0.4279	3.44654	STAT2;NLRC5;TTLL12
GO BP	Epithelial Tube Morphogenesis (GO:0060562)	3/33	0.0657505	0.4279	3.44654	TBX20;PRKD2;MET
GO BP	Vasculogenesis (GO:0001570)	3/33	0.0657505	0.4279	3.44654	TGFB1;TBX20;NKX2-5
GO BP	Positive Regulation Of Chromosome Organization (GO:2001252)	3/33	0.0657505	0.4279	3.44654	DHX36;PML;GNL3
GO BP	Positive Regulation Of Ion Transmembrane Transporter Activity (GO:0032414)	3/33	0.0657505	0.4279	3.44654	EDNRA;ATP1B3;CTSS
GO BP	Positive Regulation Of Nitrogen Compound Metabolic Process (GO:0051173)	3/33	0.0657505	0.4279	3.44654	TGFB1;KLF2;TMEM106A
GO BP	Positive Regulation Of Protein Dephosphorylation (GO:0035307)	3/33	0.0657505	0.4279	3.44654	PPP1R16B;TGFB1;ITGA1
GO BP	Positive Regulation Of Small Molecule Metabolic Process (GO:0062013)	3/33	0.0657505	0.4279	3.44654	IRS1;PRKCE;ARNT
GO BP	Golgi To Endosome Transport (GO:0006895)	2/15	0.0658269	0.4279	5.2976	AP4M1;SORT1
GO BP	Histone H4-K5 Acetylation (GO:0043981)	2/15	0.0658269	0.4279	5.2976	MEAF6;KANSL1
GO BP	Histone H4-K8 Acetylation (GO:0043982)	2/15	0.0658269	0.4279	5.2976	MEAF6;KANSL1
GO BP	Neurotrophin Signaling Pathway (GO:0038179)	2/15	0.0658269	0.4279	5.2976	SORT1;BCAR1
GO BP	Polyol Biosynthetic Process (GO:0046173)	2/15	0.0658269	0.4279	5.2976	IP6K3;IP6K2
GO BP	Protein Localization To Chromosome, Telomeric Region (GO:0070198)	2/15	0.0658269	0.4279	5.2976	ZNF827;NABP2
GO BP	Protein Localization To Microtubule Organizing Center (GO:1905508)	2/15	0.0658269	0.4279	5.2976	SPAG5;KIAA0753
GO BP	Regulation Of Smooth Muscle Cell Proliferation (GO:0048660)	4/54	0.0662337	0.4279	2.75929	BMPR2;TGFB1;CDH13;IL6R
GO BP	Mesenchymal Cell Differentiation (GO:0048762)	4/54	0.0662337	0.4279	2.75929	DDX17;TGFB1;SEMA3C;TBX20
GO BP	Negative Regulation Of Protein Catabolic Process (GO:0042177)	4/54	0.0662337	0.4279	2.75929	NQO1;DAB2IP;TIMP3;FURIN
GO BP	Protein K63-linked Ubiquitination (GO:0070534)	4/54	0.0662337	0.4279	2.75929	NEDD4;WWP2;TRAF1;TRIM65
GO BP	Negative Regulation Of Cytokine Production (GO:0001818)	9/178	0.0668537	0.430904	1.84192	ILRUN;SARS1;IL23A;DDX56;FN1;SSC5D;RAC1;ATP2B1;ZFPM1
GO BP	Sphingolipid Biosynthetic Process (GO:0030148)	5/77	0.0670968	0.43147	2.39676	PRKD3;PRKD2;ABCA8;PLPP3;CERS2
GO BP	Cellular Response To Organic Cyclic Compound (GO:0071407)	8/152	0.0675665	0.433487	1.92055	TGFB1;DHX8;TIPARP;FES;CYP1A1;PDE3A;BRCA1;TFPI
GO BP	Regulation Of Cell Migration (GO:0030334)	18/434	0.0693418	0.440116	1.50163	SEMA5A;TGFB1;PLXND1;SEMA3C;CXCR4;ARID4A;MIA3;CORO1C;FGF5;ADAM17;FER;CXCL12;PDGFD;CDH13;PHACTR1;RAC1;BCAR1;VCL
GO BP	Regulation Of Cellular Component Organization (GO:0051128)	8/153	0.0696259	0.440116	1.90721	MEAF6;NEDD4;DAB2IP;PLCE1;CDH13;AGT;BCAR1;CAMSAP2
GO BP	Phosphatidylcholine Metabolic Process (GO:0046470)	4/55	0.0699061	0.440116	2.70505	CETP;LIPC;PLA2G5;PLB1
GO BP	Purine Ribonucleotide Biosynthetic Process (GO:0009152)	4/55	0.0699061	0.440116	2.70505	GUCY1A1;GUCY1B1;TGFB1;PPCS
GO BP	Regulation Of TOR Signaling (GO:0032006)	5/78	0.0701096	0.440116	2.36381	DGKQ;RPS6KA1;RRAGD;TBC1D7;C9ORF72
GO BP	Negative Regulation Of Cell Differentiation (GO:0045596)	10/207	0.0705863	0.440116	1.75629	SKI;CETP;REST;SMAD3;TGFB1;BAMBI;NBR1;DAB2IP;NPHP3;ADAMTS7
GO BP	Regulation Of Interleukin-17 Production (GO:0032660)	3/34	0.0706593	0.440116	3.33519	TGFB1;IL23A;RFTN1
GO BP	Regulation Of Phosphatidylinositol 3-Kinase Activity (GO:0043551)	3/34	0.0706593	0.440116	3.33519	TGFB1;IRS1;DAB2IP
GO BP	Cellular Response To Vascular Endothelial Growth Factor Stimulus (GO:0035924)	3/34	0.0706593	0.440116	3.33519	DAB2IP;PRKD2;PGF
GO BP	Response To Estrogen (GO:0043627)	3/34	0.0706593	0.440116	3.33519	WBP2;RBBP5;BRCA1
GO BP	Negative Regulation Of Cell Cycle Process (GO:0010948)	3/34	0.0706593	0.440116	3.33519	TOM1L2;NME6;DAB2IP
GO BP	Negative Regulation Of Mitotic Cell Cycle (GO:0045930)	3/34	0.0706593	0.440116	3.33519	TOM1L2;NME6;NABP2
GO BP	Positive Regulation Of Carbohydrate Metabolic Process (GO:0045913)	3/34	0.0706593	0.440116	3.33519	IRS1;PRKCE;ARNT
GO BP	Epithelium Development (GO:0060429)	8/154	0.0717233	0.440217	1.89404	TGFB1;TST;TCF21;ALDOC;PPP2R3A;NKX2-5;VCL;WNT3
GO BP	Positive Regulation Of Catabolic Process (GO:0009896)	5/79	0.0731958	0.440217	2.33174	TIPARP;NEDD4;VPS11;DAB2IP;SNF8
GO BP	Positive Regulation Of Protein Localization To Membrane (GO:1905477)	5/79	0.0731958	0.440217	2.33174	LRP1;PRKCE;ZDHHC5;CHP1;SLC5A3
GO BP	Regulation Of Reactive Oxygen Species Metabolic Process (GO:2000377)	4/56	0.0736809	0.440217	2.65289	EIF6;BRCA1;RAC1;AGT
GO BP	Regulation Of Fibrinolysis (GO:0051917)	2/16	0.0738606	0.440217	4.91895	F11;KLKB1
GO BP	acetyl-CoA Metabolic Process (GO:0006084)	2/16	0.0738606	0.440217	4.91895	ACSS2;PPCS
GO BP	Regulation Of Nucleocytoplasmic Transport (GO:0046822)	2/16	0.0738606	0.440217	4.91895	TGFB1;NEDD4
GO BP	Regulation Of Transforming Growth Factor Beta Production (GO:0071634)	2/16	0.0738606	0.440217	4.91895	SMAD3;FN1
GO BP	Reticulophagy (GO:0061709)	2/16	0.0738606	0.440217	4.91895	UFL1;RETREG3
GO BP	Ruffle Organization (GO:0031529)	2/16	0.0738606	0.440217	4.91895	PLEKHA1;RAC1
GO BP	Endoplasmic Reticulum Tubular Network Organization (GO:0071786)	2/16	0.0738606	0.440217	4.91895	RETREG3;TMEM170A
GO BP	Stabilization Of Membrane Potential (GO:0030322)	2/16	0.0738606	0.440217	4.91895	KCNK5;KCNK7
GO BP	Synaptic Transmission, Cholinergic (GO:0007271)	2/16	0.0738606	0.440217	4.91895	NQO1;CHRNA3
GO BP	Vasculature Development (GO:0001944)	2/16	0.0738606	0.440217	4.91895	BMPR2;TCF21
GO BP	Late Endosome To Lysosome Transport (GO:1902774)	2/16	0.0738606	0.440217	4.91895	PLEKHM1;C9ORF72
GO BP	Male Meiosis I (GO:0007141)	2/16	0.0738606	0.440217	4.91895	ZSCAN21;HSF2BP
GO BP	Maturation Of 5.8S rRNA (GO:0000460)	2/16	0.0738606	0.440217	4.91895	EIF6;NEDD4
GO BP	Pharyngeal System Development (GO:0060037)	2/16	0.0738606	0.440217	4.91895	BMPR2;NKX2-5
GO BP	Protein Localization To Endoplasmic Reticulum (GO:0070972)	2/16	0.0738606	0.440217	4.91895	BCAP29;MIA3
GO BP	Regulation Of Blood Vessel Endothelial Cell Proliferation Involved In Sprouting Angiogenesis (GO:1903587)	2/16	0.0738606	0.440217	4.91895	PPP1R16B;JCAD
GO BP	Regulation Of DNA Repair (GO:0006282)	7/129	0.0740033	0.440217	1.98223	MORF4L1;SMARCD3;MEAF6;ACTR5;TAF6;BRCA1;PML
KEGG	Chemical carcinogenesis	11/239	0.0784062	0.440409	1.66956	GSTM4;FGF5;CHRNA3;RPS6KB1;RPS6KA1;CYP1A1;ARNT;AIPL1;PIK3CB;GSTT2B;CDC25A
GO CC	Platelet Dense Granule Lumen (GO:0031089)	2/13	0.0507381	0.440675	6.26144	ITIH4;TIMP3
GO CC	MLL1 Complex (GO:0071339)	3/30	0.0520213	0.440675	3.83008	KANSL1;RBBP5;TAF6
GO CC	Golgi Stack (GO:0005795)	3/31	0.0564278	0.440675	3.6931	RAB34;GOLPH3L;RAB27B
GO CC	MLL1/2 Complex (GO:0044665)	3/31	0.0564278	0.440675	3.6931	KANSL1;RBBP5;TAF6
GO CC	Triglyceride-Rich Plasma Lipoprotein Particle (GO:0034385)	2/14	0.058111	0.440675	5.73936	APOC3;APOB
GO CC	Very-Low-Density Lipoprotein Particle (GO:0034361)	2/14	0.058111	0.440675	5.73936	APOC3;APOB
GO BP	Adherens Junction Organization (GO:0034332)	3/35	0.0757279	0.444761	3.23079	CDH13;CSK;VCL
GO BP	Dendrite Morphogenesis (GO:0048813)	3/35	0.0757279	0.444761	3.23079	TMEM106B;PHACTR1;CELSR2
GO BP	Establishment Of Spindle Orientation (GO:0051294)	3/35	0.0757279	0.444761	3.23079	MAP4;CENPA;PAFAH1B1
GO BP	Liver Development (GO:0001889)	3/35	0.0757279	0.444761	3.23079	PCSK9;NPHP3;MET
GO BP	Macrophage Activation (GO:0042116)	3/35	0.0757279	0.444761	3.23079	IFI35;MAPT;TMEM106A
GO BP	Platelet Aggregation (GO:0070527)	3/35	0.0757279	0.444761	3.23079	UBASH3B;PIK3CB;VCL
KEGG	Tyrosine metabolism	3/36	0.080952	0.445236	3.13273	PNMT;ADH1B;MIF
GO BP	Glycoprotein Biosynthetic Process (GO:0009101)	5/80	0.076355	0.446556	2.30053	BMPR2;CHST10;ST3GAL4;BMPR1B;TMEM106A
GO BP	Negative Regulation Of Protein Serine/Threonine Kinase Activity (GO:0071901)	5/80	0.076355	0.446556	2.30053	PRKAR1A;PRKAR2B;DAB2IP;PIK3CB;AGT
GO CC	Tertiary Granule Lumen (GO:1904724)	4/53	0.0626647	0.446766	2.81575	HP;ALDOC;CTSS;CAMP
GO CC	Lytic Vacuole Membrane (GO:0098852)	13/287	0.0656078	0.446766	1.64385	SLC35F6;RAB5C;LRP1;SPPL2C;PCSK9;TM6SF1;AP3M1;CLCN6;VPS11;TMEM106B;PLEKHM2;DAGLB;ATP6V0A1
GO CC	Secondary Lysosome (GO:0005767)	2/15	0.0658269	0.446766	5.2976	PLEKHM1;PLA2G5
GO CC	Late Endosome (GO:0005770)	10/205	0.0670846	0.446766	1.77449	ANKRD13B;SNX16;NBR1;VPS11;PCSK9;CXCR4;RAB27B;SNF8;VAMP5;CTSS
GO CC	Extrinsic Component Of Cytoplasmic Side Of Plasma Membrane (GO:0031234)	5/77	0.0670968	0.446766	2.39676	FER;GNGT2;FES;ESYT3;CYTH1
GO BP	Synapse Organization (GO:0050808)	7/131	0.078871	0.453013	1.95005	REST;PLXND1;PTK7;NEDD4;DOK7;MAPT;KY
GO BP	Blood Vessel Diameter Maintenance (GO:0097746)	3/36	0.080952	0.453013	3.13273	EDNRA;AGT;KLF2
GO BP	Negative Regulation Of Organelle Assembly (GO:1902116)	3/36	0.080952	0.453013	3.13273	PHF23;TBC1D7;TRIM37
GO BP	Plasma Membrane Bounded Cell Projection Organization (GO:0120036)	7/132	0.0813731	0.453013	1.93435	CTTN;PLEKHA1;NEDD4;MAP4;RAC1;MAPT;HDGFL3
GO BP	Response To Organic Cyclic Compound (GO:0014070)	4/58	0.0815332	0.453013	2.55437	TP53I13;TGFB1;TIPARP;CYP1A1
GO BP	Eye Development (GO:0001654)	4/58	0.0815332	0.453013	2.55437	FBN2;SKI;SLC39A5;BMPR1B
GO BP	Muscle Organ Development (GO:0007517)	4/58	0.0815332	0.453013	2.55437	FHL3;TCF21;VAMP5;KY
GO BP	Regulation Of Autophagy (GO:0010506)	11/241	0.0820126	0.453013	1.65487	SREBF1;USP36;UFL1;NEDD4;RRAGD;MAPT;PIK3CB;C9ORF72;TRIM65;MET;ATP6V0A1
GO BP	Golgi To Vacuole Transport (GO:0006896)	2/17	0.0821881	0.453013	4.59078	AP4M1;SORT1
GO BP	Rac Protein Signal Transduction (GO:0016601)	2/17	0.0821881	0.453013	4.59078	CDH13;RAC1
GO BP	Regulation Of Leukocyte Chemotaxis (GO:0002688)	2/17	0.0821881	0.453013	4.59078	CAMK1D;IL6R
GO BP	Amyloid Precursor Protein Metabolic Process (GO:0042982)	2/17	0.0821881	0.453013	4.59078	ADAM19;ADAM17
GO BP	Aorta Morphogenesis (GO:0035909)	2/17	0.0821881	0.453013	4.59078	LRP1;ADAMTS9
GO BP	Carboxylic Acid Catabolic Process (GO:0046395)	2/17	0.0821881	0.453013	4.59078	MPST;TST
GO BP	Embryonic Heart Tube Development (GO:0035050)	2/17	0.0821881	0.453013	4.59078	TBX20;NKX2-5
GO BP	Sulfur Amino Acid Metabolic Process (GO:0000096)	2/17	0.0821881	0.453013	4.59078	MPST;TST
GO BP	Intracellular Estrogen Receptor Signaling Pathway (GO:0030520)	2/17	0.0821881	0.453013	4.59078	DDX17;RBFOX2
GO BP	ncRNA Metabolic Process (GO:0034660)	2/17	0.0821881	0.453013	4.59078	DDX17;MAPT
GO BP	Negative Regulation Of Fibroblast Proliferation (GO:0048147)	2/17	0.0821881	0.453013	4.59078	SKI;DAB2IP
GO BP	Negative Regulation Of Insulin Secretion (GO:0046676)	2/17	0.0821881	0.453013	4.59078	REST;IRS1
GO BP	Nuclear Envelope Organization (GO:0006998)	2/17	0.0821881	0.453013	4.59078	DMPK;TMEM170A
GO BP	Positive Chemotaxis (GO:0050918)	2/17	0.0821881	0.453013	4.59078	SEMA5A;MET
GO BP	Positive Regulation Of SMAD Protein Signal Transduction (GO:0060391)	2/17	0.0821881	0.453013	4.59078	BMPR2;TGFB1
GO BP	Positive Regulation Of Dendrite Morphogenesis (GO:0050775)	2/17	0.0821881	0.453013	4.59078	CUX2;DHX36
GO BP	Positive Regulation Of Glial Cell Differentiation (GO:0045687)	2/17	0.0821881	0.453013	4.59078	TGFB1;CXCR4
GO BP	Positive Regulation Of Macrophage Derived Foam Cell Differentiation (GO:0010744)	2/17	0.0821881	0.453013	4.59078	PLA2G5;APOB
GO BP	Prostaglandin Biosynthetic Process (GO:0001516)	2/17	0.0821881	0.453013	4.59078	PTGIS;DAGLB
GO BP	Protein Localization To Centrosome (GO:0071539)	2/17	0.0821881	0.453013	4.59078	SPAG5;KIAA0753
GO BP	Regulation Of Cartilage Development (GO:0061035)	2/17	0.0821881	0.453013	4.59078	BMPR2;BMPR1B
GO BP	Regulation Of Phosphorylation (GO:0042325)	5/82	0.0828909	0.455982	2.24055	FER;STAT2;NLRC5;FN1;CORO1C
GO BP	Positive Regulation Of Apoptotic Process (GO:0043065)	12/270	0.0833419	0.457557	1.60994	REST;PTGIS;UTP11;ADAMTSL4;CTSK;CARM1;DAB2IP;HTRA1;PCSK9;RRP1B;CTSS;IP6K2
GO CC	Coated Vesicle (GO:0030135)	5/79	0.0731958	0.464864	2.33174	SERPINA1;TMED10;FCHO1;SORT1;TMED4
GO CC	Neuron Projection (GO:0043005)	22/557	0.0736704	0.464864	1.42859	MPST;CHRNA3;DHX8;MAP1S;DAB2IP;OPRL1;SORBS2;CYP46A1;RNF40;CRHR1;BAG2;PTK7;PALLD;DHX36;CDH13;STRN;MAP4;MAPT;SCN2A;GIT1;PAFAH1B1;ZPR1
GO CC	Polymeric Cytoskeletal Fiber (GO:0099513)	12/265	0.0749232	0.464864	1.64219	PSTPIP1;CTTN;BAG2;MAP1S;PALLD;LMOD1;MYO9B;MAP4;RAC1;TUBG2;MAPT;GAS7
KEGG	Aldosterone-regulated sodium reabsorption	3/37	0.0863275	0.465111	3.04043	IRS1;ATP1B3;PIK3CB
GO BP	Negative Regulation Of Cytokine-Mediated Signaling Pathway (GO:0001960)	4/59	0.0856081	0.466571	2.5078	IL1RN;STAT2;NLRC5;TTLL12
GO BP	Positive Regulation Of Proteolysis (GO:0045862)	4/59	0.0856081	0.466571	2.5078	BAG2;CTSK;FURIN;CTSS
GO BP	Positive Regulation Of DNA Metabolic Process (GO:0051054)	6/108	0.0862299	0.466571	2.03067	ACTR5;DHX36;PRKD2;BRCA1;PML;GNL3
GO BP	Regulation Of Epithelial To Mesenchymal Transition (GO:0010717)	5/83	0.0862665	0.466571	2.21171	SMAD3;TGFB1;BAMBI;DAB2IP;AGT
GO BP	Aortic Valve Morphogenesis (GO:0003180)	3/37	0.0863275	0.466571	3.04043	TGFB1;TBX20;NKX2-5
GO BP	Regulation Of Sodium Ion Transmembrane Transporter Activity (GO:2000649)	3/37	0.0863275	0.466571	3.04043	PRKCE;NEDD4;PCSK9
GO BP	Ventricular Septum Development (GO:0003281)	3/37	0.0863275	0.466571	3.04043	BMPR2;NKX2-5;ZFPM1
GO BP	Positive Regulation Of Exocytosis (GO:0045921)	3/37	0.0863275	0.466571	3.04043	RAB27B;SNF8;UNC13D
GO BP	Regulation Of ERK1 And ERK2 Cascade (GO:0070372)	11/244	0.0876128	0.472293	1.63331	DSTYK;TGFB1;DDT;PDGFD;FN1;DAB2IP;TIMP3;PRKD2;PLA2G5;SYNJ2BP;PDE8A
GO BP	Cell-Matrix Adhesion (GO:0007160)	6/109	0.0891988	0.472293	2.01085	CTTN;ITGA1;FN1;RAC1;ADAMTS9;VCL
GO BP	Extracellular Structure Organization (GO:0043062)	6/109	0.0891988	0.472293	2.01085	ADAMTS3;ADAMTSL4;TEX14;FURIN;ADAMTS9;ADAMTS7
GO BP	Endocytosis (GO:0006897)	9/189	0.0892423	0.472293	1.72837	AP3M1;CTTN;LRP1;SORT1;RAB34;ARHGAP27;C9ORF72;MET;CORO1C
GO BP	Homophilic Cell Adhesion Via Plasma Membrane Adhesion Molecules (GO:0007156)	4/60	0.0897803	0.472293	2.46289	PALLD;PTK7;CDH13;CELSR2
GO BP	Negative Regulation Of Peptidase Activity (GO:0010466)	4/60	0.0897803	0.472293	2.46289	SERPINA1;LRP1;SERPINH1;TIMP3
GO BP	Endothelial Cell Proliferation (GO:0001935)	2/18	0.0907863	0.472293	4.30363	SEMA5A;BMPR2
GO BP	Membrane Repolarization (GO:0086009)	2/18	0.0907863	0.472293	4.30363	KCNE2;ATP1B3
GO BP	Negative Regulation Of ERBB Signaling Pathway (GO:1901185)	2/18	0.0907863	0.472293	4.30363	ITGA1;DAB2IP
GO BP	Negative Regulation Of Peptide Hormone Secretion (GO:0090278)	2/18	0.0907863	0.472293	4.30363	REST;IRS1
GO BP	Neuromuscular Synaptic Transmission (GO:0007274)	2/18	0.0907863	0.472293	4.30363	CHRNA3;TSPOAP1
GO BP	Neutrophil Activation (GO:0042119)	2/18	0.0907863	0.472293	4.30363	PREX1;CAMP
GO BP	Nitric Oxide Mediated Signal Transduction (GO:0007263)	2/18	0.0907863	0.472293	4.30363	GUCY1A1;GUCY1B1
GO BP	Positive Regulation Of CREB Transcription Factor Activity (GO:0032793)	2/18	0.0907863	0.472293	4.30363	CAMK1D;PRKD2
GO BP	Positive Regulation Of Cation Transmembrane Transport (GO:1904064)	2/18	0.0907863	0.472293	4.30363	EDNRA;CTSS
GO BP	Positive Regulation Of Extracellular Matrix Organization (GO:1903055)	2/18	0.0907863	0.472293	4.30363	SMAD3;TGFB1
GO BP	Positive Regulation Of Neuroblast Proliferation (GO:0002052)	2/18	0.0907863	0.472293	4.30363	SMARCD3;HAPLN3
GO BP	Positive Regulation Of Neutrophil Chemotaxis (GO:0090023)	2/18	0.0907863	0.472293	4.30363	CAMK1D;RAC1
GO BP	Positive Regulation Of Triglyceride Metabolic Process (GO:0090208)	2/18	0.0907863	0.472293	4.30363	SREBF1;DAGLB
GO BP	Regulation Of DNA Damage Checkpoint (GO:2000001)	2/18	0.0907863	0.472293	4.30363	BRCA1;THOC5
GO BP	Response To Transforming Growth Factor Beta (GO:0071559)	3/38	0.0918498	0.473393	2.95341	SMAD3;TGFB1;PDE3A
GO BP	Establishment Of Protein Localization To Plasma Membrane (GO:0061951)	3/38	0.0918498	0.473393	2.95341	RAB34;GOLPH3L;VAMP5
GO BP	Fatty Acid Transport (GO:0015908)	3/38	0.0918498	0.473393	2.95341	FABP2;SLC22A1;ARID4A
GO BP	Heart Looping (GO:0001947)	3/38	0.0918498	0.473393	2.95341	TBX20;NPHP3;NKX2-5
GO BP	Positive Regulation Of Protein Tyrosine Kinase Activity (GO:0061098)	3/38	0.0918498	0.473393	2.95341	ADAM17;DOK7;AGT
GO MF	Kinase Activity (GO:0016301)	6/106	0.0804588	0.477039	2.0715	PDXK;BMPR2;PRKD3;PIK3CB;IP6K3;IP6K2
GO MF	Non-Membrane Spanning Protein Tyrosine Kinase Activity (GO:0004715)	3/36	0.080952	0.477039	3.13273	FER;FES;CSK
GO MF	RNA Polymerase Binding (GO:0070063)	2/17	0.0821881	0.478625	4.59078	NEDD4;BRCA1
GO BP	Calcium-Mediated Signaling (GO:0019722)	5/85	0.0932302	0.478731	2.15619	DMPK;PLCE1;STIMATE;CXCR4;NCALD
GO BP	Negative Regulation Of Cell Cycle (GO:0045786)	5/85	0.0932302	0.478731	2.15619	TP53I13;TGFB1;TAF6;BRCA1;SIPA1
GO BP	BMP Signaling Pathway (GO:0030509)	4/61	0.0940483	0.480575	2.41955	BMPR2;TGFB1;SLC39A5;BMPR1B
GO BP	Autophagosome Organization (GO:1905037)	4/61	0.0940483	0.480575	2.41955	AP4M1;TMEM41B;RAB23;TP53INP2
GO BP	Positive Regulation Of Cell Population Proliferation (GO:0008284)	19/483	0.0941082	0.480575	1.42009	SLC35F6;CDC123;TGFB1;IRS1;FN1;NME2;LAMC1;AGT;PGF;FGF5;UFL1;ADAM17;FER;BAMBI;PDGFD;TBX20;CDH13;NKX2-5;IL6R
GO BP	Negative Regulation Of Cellular Biosynthetic Process (GO:0031327)	7/137	0.0945622	0.482007	1.85947	BMPR2;PTGIS;DHX36;MST1;APOC3;BRCA1;GIGYF2
GO MF	Ubiquitin Protein Ligase Binding (GO:0031625)	12/271	0.0850941	0.487081	1.60364	SKI;SMAD3;PRKAR1A;PRKAR2B;CXCR4;TRIM37;SMC6;BRCA1;TRAF1;RNF40;VCL;PML
GO MF	Sterol Binding (GO:0032934)	4/59	0.0856081	0.487081	2.5078	CETP;NPC1L1;APOF;APOC3
GO BP	Negative Regulation Of Gene Expression (GO:0010629)	14/336	0.0974752	0.487291	1.50536	SMAD3;TGFB1;LRP1;TIPARP;WWP2;CNPY2;ATP2B1;GIGYF2;REST;PRKAR1A;DGKQ;DHX36;TRIM37;MAPT
GO BP	Axonal Transport (GO:0098930)	3/39	0.0975146	0.487291	2.87123	AP3M1;MAPT;PAFAH1B1
GO BP	Regulation Of Protein Targeting To Mitochondrion (GO:1903214)	3/39	0.0975146	0.487291	2.87123	USP36;SREBF1;VPS11
GO BP	Regulation Of Receptor-Mediated Endocytosis (GO:0048259)	3/39	0.0975146	0.487291	2.87123	APOC3;PIK3CB;RAC1
GO BP	Histone H4 Acetylation (GO:0043967)	3/39	0.0975146	0.487291	2.87123	MORF4L1;MEAF6;KANSL1
GO BP	Organelle Transport Along Microtubule (GO:0072384)	3/39	0.0975146	0.487291	2.87123	MAP1S;MAPT;PAFAH1B1
GO BP	Cell Junction Organization (GO:0034330)	4/62	0.0984106	0.487291	2.37772	SMAD3;TGFB1;PTK7;MAPT
GO BP	Negative Regulation Of Kinase Activity (GO:0033673)	4/62	0.0984106	0.487291	2.37772	UBASH3B;CHP1;MAPT;PPM1E
GO BP	Protein Lipidation (GO:0006497)	4/62	0.0984106	0.487291	2.37772	PGAP3;TP53INP2;ZDHHC5;PGF
GO BP	Regulation Of Fibroblast Growth Factor Receptor Signaling Pathway (GO:0040036)	2/19	0.0996334	0.487291	4.05027	DSTYK;PRKD2
GO BP	Atrioventricular Valve Morphogenesis (GO:0003181)	2/19	0.0996334	0.487291	4.05027	BMPR2;ZFPM1
GO BP	Regulation Of Tissue Remodeling (GO:0034103)	2/19	0.0996334	0.487291	4.05027	TGFB1;IL23A
GO BP	Response To Fatty Acid (GO:0070542)	2/19	0.0996334	0.487291	4.05027	IRS1;SCD
GO BP	Cyclic Nucleotide Biosynthetic Process (GO:0009190)	2/19	0.0996334	0.487291	4.05027	GUCY1A1;GUCY1B1
GO BP	Eye Morphogenesis (GO:0048592)	2/19	0.0996334	0.487291	4.05027	FBN2;SKI
GO BP	Inositol Phosphate-Mediated Signaling (GO:0048016)	2/19	0.0996334	0.487291	4.05027	DHX8;PLCE1
GO BP	Leukotriene Biosynthetic Process (GO:0019370)	2/19	0.0996334	0.487291	4.05027	GGT7;PLA2G5
GO BP	Negative Regulation Of Axon Extension Involved In Axon Guidance (GO:0048843)	2/19	0.0996334	0.487291	4.05027	SEMA5A;SEMA3C
GO BP	Negative Regulation Of Fatty Acid Metabolic Process (GO:0045922)	2/19	0.0996334	0.487291	4.05027	APOC3;BRCA1
GO BP	Oligodendrocyte Differentiation (GO:0048709)	2/19	0.0996334	0.487291	4.05027	EIF2B3;EIF2B2
GO BP	Positive Regulation Of Axon Extension (GO:0045773)	2/19	0.0996334	0.487291	4.05027	SEMA5A;MAPT
GO BP	Positive Regulation Of Histone Methylation (GO:0031062)	2/19	0.0996334	0.487291	4.05027	KANSL1;BRCA1
GO BP	Regulation Of Autophagy Of Mitochondrion (GO:1903146)	2/19	0.0996334	0.487291	4.05027	SREBF1;USP36
GO BP	Intracellular Calcium Ion Homeostasis (GO:0006874)	7/139	0.100152	0.488965	1.83111	EDNRA;CXCL12;DMPK;SPPL2C;ATP13A1;ATP2B1;PML
KEGG	Glycerolipid metabolism	4/61	0.0940483	0.489498	2.41955	LIPC;DGKQ;LPL;PLPP3
KEGG	Insulin signaling pathway	7/137	0.0945622	0.489498	1.85947	PPP1CB;SREBF1;RPS6KB1;IRS1;PRKAR1A;PRKAR2B;PIK3CB
KEGG	Colorectal cancer	5/86	0.0968169	0.491532	2.12946	SMAD3;TGFB1;RPS6KB1;PIK3CB;RAC1
GO BP	Regulation Of Protein Ubiquitination (GO:0031396)	6/113	0.101622	0.495274	1.93528	UFL1;BAG2;PHF23;TBC1D7;CHP1;BRCA1
GO BP	Phosphatidylinositol Metabolic Process (GO:0046488)	4/63	0.102865	0.500455	2.33729	INPP5B;PGAP3;PITPNM3;IP6K3
GO BP	Regulation Of Glycolytic Process (GO:0006110)	3/40	0.103317	0.500899	2.79348	EIF6;ARNT;GIT1
GO BP	Negative Regulation Of Cell-Cell Adhesion (GO:0022408)	3/40	0.103317	0.500899	2.79348	IL1RN;TGFB1;MIA3
GO BP	Negative Regulation Of Protein Kinase Activity (GO:0006469)	5/88	0.104197	0.503406	2.07794	UBASH3B;DAB2IP;CHP1;PPM1E;CORO1C
GO BP	Positive Regulation Of Cell Adhesion (GO:0045785)	5/88	0.104197	0.503406	2.07794	CXCL12;PRKD2;LAMC1;RAC1;PLPP3
GO BP	Regulation Of MAP Kinase Activity (GO:0043405)	6/114	0.104863	0.505746	1.91726	TGFB1;PDGFD;DAB2IP;SNF8;PIK3CB;AGT
GO BP	Cellular Response To Peptide Hormone Stimulus (GO:0071375)	5/89	0.107988	0.506468	2.05309	FER;RPS6KB1;IRS1;PCSK9;CRHR1
GO BP	Activation Of Adenylate Cyclase Activity (GO:0007190)	2/20	0.108708	0.506468	3.82506	EDNRA;CRHR1
GO BP	Cellular Response To pH (GO:0071467)	2/20	0.108708	0.506468	3.82506	CHP1;PKD1L3
GO BP	Response To Ketone (GO:1901654)	2/20	0.108708	0.506468	3.82506	TGFB1;WBP2
GO BP	Endothelial Cell Development (GO:0001885)	2/20	0.108708	0.506468	3.82506	PPP1R16B;MET
GO BP	Striated Muscle Cell Differentiation (GO:0051146)	2/20	0.108708	0.506468	3.82506	SKI;SORT1
GO BP	Xenobiotic Transport (GO:0042908)	2/20	0.108708	0.506468	3.82506	SLC22A1;ABCA8
GO BP	Lipopolysaccharide-Mediated Signaling Pathway (GO:0031663)	2/20	0.108708	0.506468	3.82506	TGFB1;PRKCE
GO BP	Maturation Of LSU-rRNA (GO:0000470)	2/20	0.108708	0.506468	3.82506	EIF6;NEDD4
GO BP	Mesoderm Formation (GO:0001707)	2/20	0.108708	0.506468	3.82506	BMPR2;TBX20
GO BP	Negative Regulation Of miRNA Transcription (GO:1902894)	2/20	0.108708	0.506468	3.82506	REST;TGFB1
GO BP	Negative Regulation Of Microtubule Depolymerization (GO:0007026)	2/20	0.108708	0.506468	3.82506	HDGFL3;CAMSAP2
GO BP	Negative Regulation Of Protein Localization To Plasma Membrane (GO:1903077)	2/20	0.108708	0.506468	3.82506	TGFB1;CSK
GO BP	Positive Regulation Of Lipid Catabolic Process (GO:0050996)	2/20	0.108708	0.506468	3.82506	IRS1;DAGLB
GO BP	Positive Regulation Of Protein Processing (GO:0010954)	2/20	0.108708	0.506468	3.82506	BAG2;KLKB1
GO BP	O-glycan Processing (GO:0016266)	3/41	0.109253	0.506468	2.71983	C1GALT1;ST3GAL4;GXYLT2
GO BP	Acylglycerol Metabolic Process (GO:0006639)	3/41	0.109253	0.506468	2.71983	CETP;DGKQ;APOC3
GO BP	Cellular Response To Retinoic Acid (GO:0071300)	3/41	0.109253	0.506468	2.71983	WNT6;PTK7;WNT3
GO BP	Positive Regulation Of Intracellular Signal Transduction (GO:1902533)	20/525	0.11084	0.506468	1.37301	SEMA5A;BMPR2;TGFB1;FN1;DAB2IP;PIK3CB;IFI35;AGT;IL23A;PDGFD;NEDD4;RRAGD;DHX36;PLCE1;CDH13;PRKD2;TMEM106A;JCAD;GSDME;TMED4
GO BP	Regulation Of Peptidyl-Tyrosine Phosphorylation (GO:0050730)	5/90	0.111846	0.506468	2.02884	TGFB1;IL23A;DGKQ;IL6R;AGT
GO BP	Regulation Of Phosphatidylinositol 3-Kinase Signaling (GO:0014066)	5/90	0.111846	0.506468	2.02884	PPP1R16B;PDGFD;NEDD4;DAB2IP;FN1
GO BP	Autophagosome Assembly (GO:0000045)	4/65	0.112046	0.506468	2.26043	AP4M1;TMEM41B;RAB23;TP53INP2
GO BP	Cellular Response To Light Stimulus (GO:0071482)	4/65	0.112046	0.506468	2.26043	NEDD4;DHX36;OPN5;CDC25A
GO BP	Fatty Acid Biosynthetic Process (GO:0006633)	4/65	0.112046	0.506468	2.26043	GSTM4;LIPC;SCD;CYP1A1
GO BP	Ras Protein Signal Transduction (GO:0007265)	7/144	0.114894	0.506468	1.76382	MRAS;PLCE1;CDH13;RGL3;MYO9B;RAC1;RALGPS2
GO BP	Determination Of Heart Left/Right Asymmetry (GO:0061371)	3/42	0.115317	0.506468	2.64995	TBX20;NPHP3;NKX2-5
GO BP	Embryonic Heart Tube Morphogenesis (GO:0003143)	3/42	0.115317	0.506468	2.64995	TBX20;NPHP3;NKX2-5
GO BP	Lipid Modification (GO:0030258)	3/42	0.115317	0.506468	2.64995	DGKQ;CYP1A1;PLPP3
GO BP	Positive Regulation Of Neuron Differentiation (GO:0045666)	3/42	0.115317	0.506468	2.64995	REST;GDPD5;NKX2-5
GO BP	Potassium Ion Import Across Plasma Membrane (GO:1990573)	3/42	0.115317	0.506468	2.64995	KCNE2;KCNJ13;ATP1B3
GO BP	Generation Of Neurons (GO:0048699)	8/172	0.115957	0.506468	1.68459	IRX1;WNT6;PCSK9;RAC1;MAPT;MET;WNT3;PAFAH1B1
GO BP	Regulation Of Membrane Protein Ectodomain Proteolysis (GO:0051043)	2/21	0.117991	0.506468	3.62355	TIMP3;FURIN
GO BP	Regulation Of Transferase Activity (GO:0051338)	2/21	0.117991	0.506468	3.62355	NLRC5;NABP2
GO BP	Histone H2A Acetylation (GO:0043968)	2/21	0.117991	0.506468	3.62355	MORF4L1;MEAF6
GO BP	Negative Regulation Of GTPase Activity (GO:0034260)	2/21	0.117991	0.506468	3.62355	DAB2IP;RRP1B
GO BP	Negative Regulation Of miRNA Metabolic Process (GO:2000629)	2/21	0.117991	0.506468	3.62355	REST;TGFB1
GO BP	Positive Regulation Of Dendritic Spine Development (GO:0060999)	2/21	0.117991	0.506468	3.62355	CUX2;DHX36
GO BP	Positive Regulation Of Granulocyte Chemotaxis (GO:0071624)	2/21	0.117991	0.506468	3.62355	CAMK1D;RAC1
GO BP	Positive Regulation Of Translational Initiation (GO:0045948)	2/21	0.117991	0.506468	3.62355	CDC123;RPS6KB1
GO BP	Regulation Of Cell-Substrate Junction Assembly (GO:0090109)	2/21	0.117991	0.506468	3.62355	VCL;CORO1C
GO BP	Neuron Projection Morphogenesis (GO:0048812)	7/146	0.121093	0.506468	1.73827	CNTNAP1;CTTN;MAP1S;DAB2IP;TMEM106B;CELSR2;GAS7
GO BP	Positive Regulation Of Cellular Catabolic Process (GO:0031331)	7/146	0.121093	0.506468	1.73827	UFL1;IRS1;ARNT;FURIN;PIK3CB;DAGLB;TRIM65
GO BP	Regulation Of Chromosome Organization (GO:0033044)	3/43	0.121504	0.506468	2.58357	ACTR5;SMC6;MAPT
GO BP	mRNA Destabilization (GO:0061157)	3/43	0.121504	0.506468	2.58357	DHX36;DCPS;GIGYF2
GO BP	Positive Regulation Of Cell-Matrix Adhesion (GO:0001954)	3/43	0.121504	0.506468	2.58357	CDH13;RAC1;SKAP1
GO BP	Regulation Of Cell-Cell Adhesion (GO:0022407)	3/43	0.121504	0.506468	2.58357	TGFB1;PLPP3;CELSR2
GO BP	Positive Regulation Of Cellular Biosynthetic Process (GO:0031328)	8/174	0.121615	0.506468	1.66412	SREBF1;SMAD3;EIF6;RPS6KB1;IRS1;ARNT;PRKD2;KLF2
GO BP	Cellular Response To Tumor Necrosis Factor (GO:0071356)	6/119	0.121856	0.506468	1.83195	DAB2IP;BRCA1;TRAF1;TXNDC17;GSDME;ADAMTS7
GO BP	Positive Regulation Of Hydrolase Activity (GO:0051345)	8/176	0.127417	0.506468	1.64414	PREX1;CTSK;TBC1D7;RGL3;ARHGAP27;C9ORF72;CTSS;RALGPS2
GO BP	Regulation Of Intracellular Steroid Hormone Receptor Signaling Pathway (GO:0033143)	2/22	0.127463	0.506468	3.4422	UFL1;CARM1
GO BP	Cellular Response To Low-Density Lipoprotein Particle Stimulus (GO:0071404)	2/22	0.127463	0.506468	3.4422	CDH13;MIA3
GO BP	Negative Regulation Of Macroautophagy (GO:0016242)	2/22	0.127463	0.506468	3.4422	USP36;PHF23
GO BP	Peptidyl-Glutamic Acid Modification (GO:0018200)	2/22	0.127463	0.506468	3.4422	TTLL6;GGCX
GO BP	Regulation Of Catabolic Process (GO:0009894)	2/22	0.127463	0.506468	3.4422	FURIN;SNF8
GO BP	Regulation Of Insulin Receptor Signaling Pathway (GO:0046626)	3/44	0.127811	0.506468	2.52043	RPS6KB1;IRS1;SIK2
GO BP	Embryonic Organ Morphogenesis (GO:0048562)	3/44	0.127811	0.506468	2.52043	FBN2;TBX20;TCF21
GO BP	Neural Crest Cell Development (GO:0014032)	3/44	0.127811	0.506468	2.52043	SEMA5A;SEMA3C;CORO1C
GO BP	Nucleus Organization (GO:0006997)	3/44	0.127811	0.506468	2.52043	USP36;DMPK;TMEM170A
GO BP	Phosphatidylinositol Phosphate Biosynthetic Process (GO:0046854)	3/44	0.127811	0.506468	2.52043	PIK3CB;IP6K3;IP6K2
GO BP	Regulation Of DNA-templated Transcription Elongation (GO:0032784)	3/44	0.127811	0.506468	2.52043	TCEA2;THOC5;INTS8
GO BP	Regulation Of Cell-Substrate Adhesion (GO:0010810)	3/44	0.127811	0.506468	2.52043	PIK3CB;RAC1;CORO1C
GO BP	Regulation Of mRNA Splicing, Via Spliceosome (GO:0048024)	5/94	0.127925	0.506468	1.93725	DDX17;REST;RBFOX2;NSRP1;RBM23
GO BP	Positive Regulation Of GTPase Activity (GO:0043547)	10/234	0.128998	0.506468	1.54243	PREX1;ARHGAP42;ARHGEF26;TBC1D7;RGL3;ARHGAP27;C9ORF72;SIPA1;RALGPS2;CORO1C
GO BP	Axon Guidance (GO:0007411)	7/149	0.130706	0.506468	1.70128	SEMA5A;CXCL12;PLXND1;SEMA3C;DPYSL5;PALLD;RAC1
GO BP	Negative Regulation Of DNA-binding Transcription Factor Activity (GO:0043433)	7/149	0.130706	0.506468	1.70128	UFL1;PTGIS;NLRC5;DAB2IP;CHP1;WWP2;TRIM37
GO BP	Regulation Of Endopeptidase Activity (GO:0052548)	4/69	0.131439	0.506468	2.12089	SERPINA1;SERPINH1;TIMP3;FURIN
GO BP	Regulation Of Heart Contraction (GO:0008016)	4/69	0.131439	0.506468	2.12089	DMPK;ATP2B1;NKX2-5;AGT
GO BP	Phagocytosis (GO:0006909)	4/69	0.131439	0.506468	2.12089	LRP1;TIMD4;MET;CORO1C
GO BP	Positive Regulation Of Macromolecule Biosynthetic Process (GO:0010557)	6/122	0.132664	0.506468	1.7843	EIF6;RPS6KB1;IRS1;NLRC5;PRKD2;TMEM106A
GO BP	Receptor-Mediated Endocytosis (GO:0006898)	6/122	0.132664	0.506468	1.7843	CALCRL;CTTN;LRP1;FCHO1;NEDD4;ARHGAP27
GO BP	COPI Coating Of Golgi Vesicle (GO:0048205)	1/5	0.133727	0.506468	8.59735	TMED10
GO BP	COPI-coated Vesicle Budding (GO:0035964)	1/5	0.133727	0.506468	8.59735	TMED10
GO BP	Golgi Transport Vesicle Coating (GO:0048200)	1/5	0.133727	0.506468	8.59735	TMED10
GO BP	His-Purkinje System Development (GO:0003164)	1/5	0.133727	0.506468	8.59735	NKX2-5
GO BP	ISG15-protein Conjugation (GO:0032020)	1/5	0.133727	0.506468	8.59735	UBA7
GO BP	PML Body Organization (GO:0030578)	1/5	0.133727	0.506468	8.59735	PML
GO BP	RNA Decapping (GO:0110154)	1/5	0.133727	0.506468	8.59735	DCPS
GO BP	Regulation Of Histone Deacetylase Activity (GO:1901725)	1/5	0.133727	0.506468	8.59735	PRKD2
GO BP	Regulation Of Hormone Biosynthetic Process (GO:0046885)	1/5	0.133727	0.506468	8.59735	DGKQ
GO BP	Regulation Of Hyaluronan Biosynthetic Process (GO:1900125)	1/5	0.133727	0.506468	8.59735	TGFB1
GO BP	Regulation Of Hydrogen Peroxide Metabolic Process (GO:0010310)	1/5	0.133727	0.506468	8.59735	RAC1
GO BP	Regulation Of Interleukin-1-Mediated Signaling Pathway (GO:2000659)	1/5	0.133727	0.506468	8.59735	IL1RN
GO BP	Activation Of Transmembrane Receptor Protein Tyrosine Kinase Activity (GO:0007171)	1/5	0.133727	0.506468	8.59735	CHRNA3
GO BP	Attachment Of GPI Anchor To Protein (GO:0016255)	1/5	0.133727	0.506468	8.59735	TP53INP2
GO BP	Axo-Dendritic Transport (GO:0008088)	1/5	0.133727	0.506468	8.59735	MAPT
GO BP	Regulation Of Non-Motile Cilium Assembly (GO:1902855)	1/5	0.133727	0.506468	8.59735	MAP4
GO BP	Blood Vessel Endothelial Cell Proliferation Involved In Sprouting Angiogenesis (GO:0002043)	1/5	0.133727	0.506468	8.59735	SEMA5A
GO BP	Regulation Of Protein Depolymerization (GO:1901879)	1/5	0.133727	0.506468	8.59735	MAP1S
GO BP	Cardiolipin Acyl-Chain Remodeling (GO:0035965)	1/5	0.133727	0.506468	8.59735	PLA2G5
GO BP	Regulation Of Protein Targeting (GO:1903533)	1/5	0.133727	0.506468	8.59735	SREBF1
GO BP	Regulation Of Resting Membrane Potential (GO:0060075)	1/5	0.133727	0.506468	8.59735	KCNK5
GO BP	Regulation Of Ribonuclease Activity (GO:0060700)	1/5	0.133727	0.506468	8.59735	PDE3A
GO BP	Cellular Response To Cold (GO:0070417)	1/5	0.133727	0.506468	8.59735	SAXO1
GO BP	Regulation Of Tooth Mineralization (GO:0070170)	1/5	0.133727	0.506468	8.59735	WNT6
GO BP	Regulation Of Very-Low-Density Lipoprotein Particle Remodeling (GO:0010901)	1/5	0.133727	0.506468	8.59735	APOC3
GO BP	Chemokine (C-X-C Motif) Ligand 12 Signaling Pathway (GO:0038146)	1/5	0.133727	0.506468	8.59735	CXCR4
GO BP	Chondrocyte Development (GO:0002063)	1/5	0.133727	0.506468	8.59735	BMPR2
GO BP	Cilium Disassembly (GO:0061523)	1/5	0.133727	0.506468	8.59735	MAP4
GO BP	Response To cGMP (GO:0070305)	1/5	0.133727	0.506468	8.59735	PDE3A
GO BP	Detection Of Molecule Of Bacterial Origin (GO:0032490)	1/5	0.133727	0.506468	8.59735	SSC5D
GO BP	Determination Of Liver Left/Right Asymmetry (GO:0071910)	1/5	0.133727	0.506468	8.59735	NPHP3
GO BP	Ruffle Assembly (GO:0097178)	1/5	0.133727	0.506468	8.59735	RAC1
GO BP	Short-Chain Fatty Acid Catabolic Process (GO:0019626)	1/5	0.133727	0.506468	8.59735	PCCB
GO BP	Establishment Of Mitochondrion Localization, Microtubule-Mediated (GO:0034643)	1/5	0.133727	0.506468	8.59735	MAP1S
GO BP	Thiamine Transmembrane Transport (GO:0071934)	1/5	0.133727	0.506468	8.59735	SLC22A1
GO BP	Glycolipid Transport (GO:0046836)	1/5	0.133727	0.506468	8.59735	PLTP
GO BP	Vascular Endothelial Growth Factor Receptor-2 Signaling Pathway (GO:0036324)	1/5	0.133727	0.506468	8.59735	DAB2IP
GO BP	Venous Blood Vessel Morphogenesis (GO:0048845)	1/5	0.133727	0.506468	8.59735	TBX20
GO BP	Ventricular Cardiac Muscle Cell Development (GO:0055015)	1/5	0.133727	0.506468	8.59735	NKX2-5
GO BP	Heparan Sulfate Proteoglycan Catabolic Process (GO:0030200)	1/5	0.133727	0.506468	8.59735	NAGLU
GO BP	Xenobiotic Transport Across Blood-Brain Barrier (GO:1990962)	1/5	0.133727	0.506468	8.59735	SLC22A1
GO BP	Kidney Morphogenesis (GO:0060993)	1/5	0.133727	0.506468	8.59735	NPHP3
GO BP	Lipoprotein Metabolic Process (GO:0042157)	1/5	0.133727	0.506468	8.59735	NPC1L1
GO BP	mRNA 3'-Splice Site Recognition (GO:0000389)	1/5	0.133727	0.506468	8.59735	SF3A3
GO BP	Mesenchymal Cell Differentiation Involved In Kidney Development (GO:0072161)	1/5	0.133727	0.506468	8.59735	TCF21
GO BP	Morphogenesis Of An Endothelium (GO:0003159)	1/5	0.133727	0.506468	8.59735	PRKD2
GO BP	Negative Regulation Of Cardiac Muscle Cell Apoptotic Process (GO:0010667)	1/5	0.133727	0.506468	8.59735	NKX2-5
GO BP	Negative Regulation Of Cellular Extravasation (GO:0002692)	1/5	0.133727	0.506468	8.59735	CXCL12
GO BP	Negative Regulation Of Fibroblast Migration (GO:0010764)	1/5	0.133727	0.506468	8.59735	RAC1
GO BP	Negative Regulation Of Glial Cell Proliferation (GO:0060253)	1/5	0.133727	0.506468	8.59735	SKI
GO BP	Negative Regulation Of Mast Cell Activation (GO:0033004)	1/5	0.133727	0.506468	8.59735	FER
GO BP	Negative Regulation Of Protein Kinase Activity By Regulation Of Protein Phosphorylation (GO:0044387)	1/5	0.133727	0.506468	8.59735	CORO1C
GO BP	Neuroblast Proliferation (GO:0007405)	1/5	0.133727	0.506468	8.59735	PAFAH1B1
GO BP	Nucleoside Triphosphate Biosynthetic Process (GO:0009142)	1/5	0.133727	0.506468	8.59735	NME2
GO BP	Pentose-Phosphate Shunt, Non-Oxidative Branch (GO:0009052)	1/5	0.133727	0.506468	8.59735	PHACTR1
GO BP	Pericardium Morphogenesis (GO:0003344)	1/5	0.133727	0.506468	8.59735	TBX20
GO BP	Plus-End-Directed Organelle Transport Along Microtubule (GO:0072386)	1/5	0.133727	0.506468	8.59735	MAPT
GO BP	Polyamine Transport (GO:0015846)	1/5	0.133727	0.506468	8.59735	SLC22A1
GO BP	Positive Regulation Of NK T Cell Proliferation (GO:0051142)	1/5	0.133727	0.506468	8.59735	IL23A
GO BP	Positive Regulation Of Cardiac Muscle Cell Differentiation (GO:2000727)	1/5	0.133727	0.506468	8.59735	TGFB1
GO BP	Positive Regulation Of Cell-Cell Adhesion Mediated By Integrin (GO:0033634)	1/5	0.133727	0.506468	8.59735	SKAP1
GO BP	Positive Regulation Of Cholesterol Biosynthetic Process (GO:0045542)	1/5	0.133727	0.506468	8.59735	SREBF1
GO BP	Positive Regulation Of Extrinsic Apoptotic Signaling Pathway Via Death Domain Receptors (GO:1902043)	1/5	0.133727	0.506468	8.59735	TIMP3
GO BP	Positive Regulation Of Gap Junction Assembly (GO:1903598)	1/5	0.133727	0.506468	8.59735	AGT
GO BP	Positive Regulation Of Peroxisome Proliferator Activated Receptor Signaling Pathway (GO:0035360)	1/5	0.133727	0.506468	8.59735	PTGIS
GO BP	Positive Regulation Of Sterol Biosynthetic Process (GO:0106120)	1/5	0.133727	0.506468	8.59735	SREBF1
GO BP	Positive Regulation Of Sterol Transport (GO:0032373)	1/5	0.133727	0.506468	8.59735	CETP
GO BP	Protein Ufmylation (GO:0071569)	1/5	0.133727	0.506468	8.59735	UFL1
GO BP	Pteridine-Containing Compound Metabolic Process (GO:0042558)	1/5	0.133727	0.506468	8.59735	MTHFD1L
GO BP	Regulation Of NK T Cell Activation (GO:0051133)	1/5	0.133727	0.506468	8.59735	IL23A
GO BP	Regulation Of T-helper 17 Cell Lineage Commitment (GO:2000328)	1/5	0.133727	0.506468	8.59735	IL23A
GO BP	Regulation Of Basement Membrane Organization (GO:0110011)	1/5	0.133727	0.506468	8.59735	LAMC1
GO BP	Regulation Of Blood Vessel Remodeling (GO:0060312)	1/5	0.133727	0.506468	8.59735	TGFB1
GO BP	Epidermal Growth Factor Receptor Signaling Pathway (GO:0007173)	3/45	0.134231	0.506468	2.46029	TGFB1;PLCE1;BCAR1
GO BP	Regulation Of Protein Metabolic Process (GO:0051246)	5/96	0.136339	0.506468	1.89448	TGFB1;FURIN;SNF8;AGT;KLF2
GO BP	Organonitrogen Compound Biosynthetic Process (GO:1901566)	6/123	0.136365	0.506468	1.76896	PRKD3;ST3GAL4;PRKD2;FURIN;PLPP3;CERS2
GO BP	Regulation Of Cell Motility (GO:2000145)	6/123	0.136365	0.506468	1.76896	FGF5;TGFB1;PLXND1;CAVIN1;FES;RAC1
GO BP	Sulfur Compound Biosynthetic Process (GO:0044272)	4/70	0.136491	0.506468	2.08864	MPST;GGT7;MAT2A;ST3GAL4
GO BP	Positive Regulation Of Protein Transport (GO:0051222)	4/70	0.136491	0.506468	2.08864	TMED10;TGFB1;GOLPH3L;CHP1
GO BP	Regulation Of Cellular Response To Transforming Growth Factor Beta Stimulus (GO:1903844)	2/23	0.137106	0.506468	3.27812	SMAD3;TGFB1
GO BP	Regulation Of Myotube Differentiation (GO:0010830)	2/23	0.137106	0.506468	3.27812	DMPK;NKX2-5
GO BP	Axon Extension (GO:0048675)	2/23	0.137106	0.506468	3.27812	SEMA5A;C9ORF72
GO BP	Cell-Cell Signaling By Wnt (GO:0198738)	2/23	0.137106	0.506468	3.27812	STRN;CELSR2
GO BP	Regulation Of Toll-Like Receptor 4 Signaling Pathway (GO:0034143)	2/23	0.137106	0.506468	3.27812	DAB2IP;IFI35
GO BP	Endocardial Cushion Development (GO:0003197)	2/23	0.137106	0.506468	3.27812	BMPR2;TBX20
GO BP	Glial Cell Development (GO:0021782)	2/23	0.137106	0.506468	3.27812	EIF2B3;EIF2B2
GO BP	Hepaticobiliary System Development (GO:0061008)	2/23	0.137106	0.506468	3.27812	PCSK9;MET
GO BP	Negative Regulation Of Epidermal Growth Factor Receptor Signaling Pathway (GO:0042059)	2/23	0.137106	0.506468	3.27812	ITGA1;DAB2IP
GO BP	Negative Regulation Of Extrinsic Apoptotic Signaling Pathway Via Death Domain Receptors (GO:1902042)	2/23	0.137106	0.506468	3.27812	BRCA1;FAIM
GO BP	Negative Regulation Of Protein Depolymerization (GO:1901880)	2/23	0.137106	0.506468	3.27812	HDGFL3;CAMSAP2
GO BP	Positive Regulation Of Lamellipodium Assembly (GO:0010592)	2/23	0.137106	0.506468	3.27812	PLCE1;RAC1
GO BP	Positive Regulation Of Neutrophil Migration (GO:1902624)	2/23	0.137106	0.506468	3.27812	CAMK1D;RAC1
GO BP	Regulation Of Axon Extension Involved In Axon Guidance (GO:0048841)	2/23	0.137106	0.506468	3.27812	SEMA5A;SEMA3C
GO BP	Protein Stabilization (GO:0050821)	9/208	0.137116	0.506468	1.5618	USP36;BAG2;AAK1;CHP1;ATP1B3;TRIM37;CEP63;PLPP3;SAXO1
GO BP	Positive Regulation Of Multicellular Organismal Process (GO:0051240)	15/387	0.137182	0.506468	1.39497	BMPR2;SMAD3;TGFB1;LRP1;NME2;CXCR4;ARID4A;AGT;REST;BMP1;IL23A;BAMBI;SCD;PLEKHM1;BMPR1B
GO BP	Enzyme-Linked Receptor Protein Signaling Pathway (GO:0007167)	6/124	0.140114	0.506468	1.75387	BMPR2;LRP1;PIK3CB;SH2D6;MET;BCAR1
GO BP	Protein Dephosphorylation (GO:0006470)	6/124	0.140114	0.506468	1.75387	PPP1CB;FAM220A;UBASH3B;PPP2R3A;SSH2;PPM1E
GO BP	B Cell Receptor Signaling Pathway (GO:0050853)	3/46	0.14076	0.506468	2.40295	PLEKHA1;RFTN1;BCAR1
GO BP	Regulation Of Fibroblast Proliferation (GO:0048145)	3/46	0.14076	0.506468	2.40295	SKI;DAB2IP;FN1
GO BP	Regulation Of Nervous System Development (GO:0051960)	3/46	0.14076	0.506468	2.40295	NPHP3;WNT3;ZPR1
GO BP	Response To Hydrogen Peroxide (GO:0042542)	3/46	0.14076	0.506468	2.40295	OSER1;PLEKHA1;HP
GO BP	Negative Regulation Of Cellular Metabolic Process (GO:0031324)	3/46	0.14076	0.506468	2.40295	SREBF1;BRCA1;GIT1
GO BP	Positive Regulation Of Blood Vessel Endothelial Cell Migration (GO:0043536)	3/46	0.14076	0.506468	2.40295	TGFB1;PRKD2;JCAD
GO BP	Regulation Of Inflammatory Response (GO:0050727)	10/240	0.144733	0.506468	1.50172	UFL1;PTGIS;IL23A;DDT;ARNT;IL16;IFI35;DAGLB;TRIM65;AGT
GO BP	Regulation Of Heterotypic Cell-Cell Adhesion (GO:0034114)	2/24	0.146903	0.506468	3.12895	IL1RN;SKAP1
GO BP	Regulation Of Neuroblast Proliferation (GO:1902692)	2/24	0.146903	0.506468	3.12895	SMARCD3;HAPLN3
GO BP	Response To Hexose (GO:0009746)	2/24	0.146903	0.506468	3.12895	EIF2B3;EIF2B2
GO BP	Early Endosome To Late Endosome Transport (GO:0045022)	2/24	0.146903	0.506468	3.12895	SNX16;SNF8
GO BP	Stress Granule Assembly (GO:0034063)	2/24	0.146903	0.506468	3.12895	MAPT;C9ORF72
GO BP	Positive Regulation Of BMP Signaling Pathway (GO:0030513)	2/24	0.146903	0.506468	3.12895	BMPR2;TBX20
GO BP	Positive Regulation Of Vascular Endothelial Growth Factor Production (GO:0010575)	2/24	0.146903	0.506468	3.12895	TGFB1;BRCA1
GO BP	Golgi To Plasma Membrane Transport (GO:0006893)	3/47	0.147394	0.506468	2.34822	RAB34;GOLPH3L;VAMP5
GO BP	Secondary Alcohol Metabolic Process (GO:1902652)	3/47	0.147394	0.506468	2.34822	CETP;APOF;APOB
GO BP	Insulin Receptor Signaling Pathway (GO:0008286)	3/47	0.147394	0.506468	2.34822	FER;IRS1;BCAR1
GO BP	Negative Regulation Of Hydrolase Activity (GO:0051346)	3/47	0.147394	0.506468	2.34822	DAB2IP;CHP1;RRP1B
GO BP	Positive Regulation Of Smooth Muscle Cell Proliferation (GO:0048661)	3/47	0.147394	0.506468	2.34822	TGFB1;CDH13;IL6R
GO BP	Positive Regulation Of Intracellular Protein Transport (GO:0090316)	6/126	0.147754	0.506468	1.72446	USP36;SMAD3;TGFB1;VPS11;CHP1;ZPR1
GO BP	Axon Development (GO:0061564)	5/99	0.149405	0.506468	1.83373	SEMA5A;MAP1S;MAPT;CAMSAP2;ZPR1
GO BP	Cellular Response To Insulin Stimulus (GO:0032869)	5/99	0.149405	0.506468	1.83373	FER;RPS6KB1;IRS1;PCSK9;BCAR1
GO BP	Cytosolic Transport (GO:0016482)	6/127	0.151644	0.506468	1.71012	AP4M1;SNX16;SORT1;DENND5A;SNF8;PLEKHJ1
GO BP	Regulation Of Anatomical Structure Morphogenesis (GO:0022603)	6/127	0.151644	0.506468	1.71012	CHRNA3;TGFB1;PLXND1;STAT2;NEDD4;MAPT
GO BP	Cellular Response To Reactive Oxygen Species (GO:0034614)	4/73	0.152102	0.506468	1.99752	OSER1;FER;PLEKHA1;MAPT
GO BP	Regulation Of Rho Protein Signal Transduction (GO:0035023)	4/73	0.152102	0.506468	1.99752	APOC3;MYO9B;RAC1;MET
GO BP	Retrograde Vesicle-Mediated Transport, Golgi To Endoplasmic Reticulum (GO:0006890)	3/48	0.154127	0.506468	2.29591	TMED10;GOLPH3L;PLPP3
GO BP	Negative Regulation Of ERK1 And ERK2 Cascade (GO:0070373)	3/48	0.154127	0.506468	2.29591	DAB2IP;TIMP3;SYNJ2BP
GO BP	Regulation Of DNA Binding (GO:0051101)	3/48	0.154127	0.506468	2.29591	ILRUN;SKI;TGFB1
GO BP	Protein Modification Process (GO:0036211)	25/711	0.156369	0.506468	1.26291	BMPR2;MEAF6;UBA7;PPM1E;PPP1CB;TP53INP2;RPS6KA1;ST3GAL4;CSK;IP6K3;TGFB1;DMPK;PRKCE;FN1;WWP2;PPP2R3A;SSH2;FAM220A;FER;GGCX;CCNE1;PRKD2;TAF6;SIK2;BMPR1B
GO BP	ATP Biosynthetic Process (GO:0006754)	2/25	0.156836	0.506468	2.99275	TGFB1;ATP5MC1
GO BP	Regulation Of Chondrocyte Differentiation (GO:0032330)	2/25	0.156836	0.506468	2.99275	BMPR1B;ADAMTS7
GO BP	Regulation Of Neutrophil Chemotaxis (GO:0090022)	2/25	0.156836	0.506468	2.99275	CAMK1D;RAC1
GO BP	Ventricular Cardiac Muscle Tissue Development (GO:0003229)	2/25	0.156836	0.506468	2.99275	TGFB1;NKX2-5
GO BP	Vesicle Cargo Loading (GO:0035459)	2/25	0.156836	0.506468	2.99275	TMED10;MIA3
GO BP	Vesicle-Mediated Transport Between Endosomal Compartments (GO:0098927)	2/25	0.156836	0.506468	2.99275	SNX16;SNF8
GO BP	Long-Chain Fatty Acid Biosynthetic Process (GO:0042759)	2/25	0.156836	0.506468	2.99275	GSTM4;CYP1A1
GO BP	Mitotic Cell Cycle Checkpoint Signaling (GO:0007093)	2/25	0.156836	0.506468	2.99275	NABP2;BRCA1
GO BP	Negative Regulation Of Intracellular Protein Transport (GO:0090317)	2/25	0.156836	0.506468	2.99275	RAB23;CHP1
GO BP	Negative Regulation Of Lipid Biosynthetic Process (GO:0051055)	2/25	0.156836	0.506468	2.99275	APOC3;BRCA1
GO BP	Negative Regulation Of Protein Transport (GO:0051224)	2/25	0.156836	0.506468	2.99275	CSK;WWP2
GO BP	Negative Regulation Of Response To Wounding (GO:1903035)	2/25	0.156836	0.506468	2.99275	GIT1;CERS2
GO BP	Positive Regulation Of T Cell Migration (GO:2000406)	2/25	0.156836	0.506468	2.99275	ADAM17;CXCL12
GO BP	Positive Regulation Of Peptidase Activity (GO:0010952)	2/25	0.156836	0.506468	2.99275	CTSK;CTSS
GO BP	Regulation Of Biomineral Tissue Development (GO:0070167)	2/25	0.156836	0.506468	2.99275	TGFB1;NBR1
GO BP	Gland Development (GO:0048732)	4/74	0.157451	0.506468	1.96889	PCSK9;TCF21;NKX2-5;MET
GO BP	Regulation Of Cellular Response To Insulin Stimulus (GO:1900076)	1/6	0.158248	0.506468	6.87752	ATP2B1
GO BP	CENP-A Containing Chromatin Assembly (GO:0034080)	1/6	0.158248	0.506468	6.87752	CENPW
GO BP	DNA Strand Resection Involved In Replication Fork Processing (GO:0110025)	1/6	0.158248	0.506468	6.87752	BRCA1
GO BP	G-quadruplex DNA Unwinding (GO:0044806)	1/6	0.158248	0.506468	6.87752	DHX36
GO BP	L-methionine Salvage (GO:0071267)	1/6	0.158248	0.506468	6.87752	MTAP
GO BP	Regulation Of Intestinal Cholesterol Absorption (GO:0030300)	1/6	0.158248	0.506468	6.87752	ABCG8
GO BP	Regulation Of Ketone Biosynthetic Process (GO:0010566)	1/6	0.158248	0.506468	6.87752	DGKQ
GO BP	Adenosine Metabolic Process (GO:0046085)	1/6	0.158248	0.506468	6.87752	NT5C2
GO BP	Regulation Of Metallopeptidase Activity (GO:1905048)	1/6	0.158248	0.506468	6.87752	LRP1
GO BP	Antigen Processing And Presentation Of Endogenous Peptide Antigen Via MHC Class I (GO:0019885)	1/6	0.158248	0.506468	6.87752	ERAP1
GO BP	Regulation Of Muscle Organ Development (GO:0048634)	1/6	0.158248	0.506468	6.87752	TGFB1
GO BP	Atrioventricular Valve Formation (GO:0003190)	1/6	0.158248	0.506468	6.87752	ZFPM1
GO BP	Regulation Of Nuclease Activity (GO:0032069)	1/6	0.158248	0.506468	6.87752	PDE3A
GO BP	Regulation Of Phospholipid Transport (GO:2001138)	1/6	0.158248	0.506468	6.87752	CETP
GO BP	Calcitonin Family Receptor Signaling Pathway (GO:0097646)	1/6	0.158248	0.506468	6.87752	CALCRL
GO BP	Cardiac Muscle Cell Myoblast Differentiation (GO:0060379)	1/6	0.158248	0.506468	6.87752	REST
GO BP	Catecholamine Uptake (GO:0090493)	1/6	0.158248	0.506468	6.87752	SLC22A1
GO BP	Regulation Of Skeletal Muscle Contraction (GO:0014819)	1/6	0.158248	0.506468	6.87752	DMPK
GO BP	Regulation Of Striated Muscle Tissue Development (GO:0016202)	1/6	0.158248	0.506468	6.87752	TGFB1
GO BP	Cellular Response To Hepatocyte Growth Factor Stimulus (GO:0035729)	1/6	0.158248	0.506468	6.87752	BCAR1
GO BP	Cellular Response To Histamine (GO:0071420)	1/6	0.158248	0.506468	6.87752	DHX8
GO BP	Regulation Of Systemic Arterial Blood Pressure By Renin-Angiotensin (GO:0003081)	1/6	0.158248	0.506468	6.87752	AGT
GO BP	Cellular Response To Laminar Fluid Shear Stress (GO:0071499)	1/6	0.158248	0.506468	6.87752	KLF2
GO BP	Regulation Of Transforming Growth Factor Beta1 Production (GO:0032908)	1/6	0.158248	0.506468	6.87752	FURIN
GO BP	Regulation Of Transforming Growth Factor Beta2 Production (GO:0032909)	1/6	0.158248	0.506468	6.87752	SMAD3
GO BP	Cholesterol Catabolic Process (GO:0006707)	1/6	0.158248	0.506468	6.87752	CYP46A1
GO BP	Chromatin Remodeling At Centromere (GO:0031055)	1/6	0.158248	0.506468	6.87752	CENPW
GO BP	Clathrin-Coated Vesicle Cargo Loading (GO:0035652)	1/6	0.158248	0.506468	6.87752	AP3M1
GO BP	Clathrin-Coated Vesicle Cargo Loading, AP-3-mediated (GO:0035654)	1/6	0.158248	0.506468	6.87752	AP3M1
GO BP	Response To Hepatocyte Growth Factor (GO:0035728)	1/6	0.158248	0.506468	6.87752	BCAR1
GO BP	Dendrite Arborization (GO:0140059)	1/6	0.158248	0.506468	6.87752	PHACTR1
GO BP	Determination Of Digestive Tract Left/Right Asymmetry (GO:0071907)	1/6	0.158248	0.506468	6.87752	NPHP3
GO BP	Short-Chain Fatty Acid Metabolic Process (GO:0046459)	1/6	0.158248	0.506468	6.87752	PCCB
GO BP	Sterol Catabolic Process (GO:0016127)	1/6	0.158248	0.506468	6.87752	CYP46A1
GO BP	Toll-Like Receptor 3 Signaling Pathway (GO:0034138)	1/6	0.158248	0.506468	6.87752	RFTN1
GO BP	Gland Morphogenesis (GO:0022612)	1/6	0.158248	0.506468	6.87752	TGFB1
GO BP	Transepithelial Chloride Transport (GO:0030321)	1/6	0.158248	0.506468	6.87752	CLCNKA
GO BP	Ureter Development (GO:0072189)	1/6	0.158248	0.506468	6.87752	NPHP3
GO BP	Vacuole Organization (GO:0007033)	1/6	0.158248	0.506468	6.87752	VPS11
GO BP	Vascular Associated Smooth Muscle Contraction (GO:0014829)	1/6	0.158248	0.506468	6.87752	EDNRA
GO BP	Very Long-Chain Fatty Acid Catabolic Process (GO:0042760)	1/6	0.158248	0.506468	6.87752	ACOX1
GO BP	Hepatocyte Growth Factor Receptor Signaling Pathway (GO:0048012)	1/6	0.158248	0.506468	6.87752	RAC1
GO BP	Vitamin A Metabolic Process (GO:0006776)	1/6	0.158248	0.506468	6.87752	ARID4A
GO BP	Histone H2A-K119 Monoubiquitination (GO:0036353)	1/6	0.158248	0.506468	6.87752	TRIM37
GO BP	Histone H4-K12 Acetylation (GO:0043983)	1/6	0.158248	0.506468	6.87752	MEAF6
GO BP	Inositol Metabolic Process (GO:0006020)	1/6	0.158248	0.506468	6.87752	SLC5A3
GO BP	Macrophage Derived Foam Cell Differentiation (GO:0010742)	1/6	0.158248	0.506468	6.87752	TGFB1
GO BP	Macropinocytosis (GO:0044351)	1/6	0.158248	0.506468	6.87752	RAB34
GO BP	Maintenance Of Protein Location In Extracellular Region (GO:0071694)	1/6	0.158248	0.506468	6.87752	FBN2
GO BP	Membrane Biogenesis (GO:0044091)	1/6	0.158248	0.506468	6.87752	TLCD1
GO BP	Negative Regulation Of Centriole Replication (GO:0046600)	1/6	0.158248	0.506468	6.87752	TRIM37
GO BP	Negative Regulation Of Dendritic Cell Apoptotic Process (GO:2000669)	1/6	0.158248	0.506468	6.87752	CXCL12
GO BP	Negative Regulation Of Establishment Of Protein Localization To Mitochondrion (GO:1903748)	1/6	0.158248	0.506468	6.87752	MAPT
GO BP	Negative Regulation Of Low-Density Lipoprotein Receptor Activity (GO:1905598)	1/6	0.158248	0.506468	6.87752	PCSK9
GO BP	Negative Regulation Of Membrane Protein Ectodomain Proteolysis (GO:0051045)	1/6	0.158248	0.506468	6.87752	TIMP3
GO BP	Nose Development (GO:0043584)	1/6	0.158248	0.506468	6.87752	SKI
GO BP	Nucleobase Biosynthetic Process (GO:0046112)	1/6	0.158248	0.506468	6.87752	UMPS
GO BP	Nucleobase Catabolic Process (GO:0046113)	1/6	0.158248	0.506468	6.87752	DPYSL5
GO BP	Nucleoside Diphosphate Catabolic Process (GO:0009134)	1/6	0.158248	0.506468	6.87752	NUDT5
GO BP	Pharyngeal Arch Artery Morphogenesis (GO:0061626)	1/6	0.158248	0.506468	6.87752	BMPR2
GO BP	Positive Regulation Of IRE1-mediated Unfolded Protein Response (GO:1903896)	1/6	0.158248	0.506468	6.87752	DAB2IP
GO BP	Positive Regulation Of T-helper 17 Cell Differentiation (GO:2000321)	1/6	0.158248	0.506468	6.87752	IL23A
GO BP	Positive Regulation Of Amyloid-Beta Clearance (GO:1900223)	1/6	0.158248	0.506468	6.87752	LRP1
GO BP	Positive Regulation Of Blood Circulation (GO:1903524)	1/6	0.158248	0.506468	6.87752	NKX2-5
GO BP	Positive Regulation Of Deacetylase Activity (GO:0090045)	1/6	0.158248	0.506468	6.87752	PRKD2
GO BP	Positive Regulation Of Immune Response To Tumor Cell (GO:0002839)	1/6	0.158248	0.506468	6.87752	GSDME
GO BP	Positive Regulation Of Intracellular Estrogen Receptor Signaling Pathway (GO:0033148)	1/6	0.158248	0.506468	6.87752	WBP2
GO BP	Positive Regulation Of Lamellipodium Morphogenesis (GO:2000394)	1/6	0.158248	0.506468	6.87752	CORO1C
GO BP	Positive Regulation Of Leukocyte Tethering Or Rolling (GO:1903238)	1/6	0.158248	0.506468	6.87752	ST3GAL4
GO BP	Positive Regulation Of Phospholipid Biosynthetic Process (GO:0071073)	1/6	0.158248	0.506468	6.87752	CHP1
GO BP	Positive Regulation Of Receptor Catabolic Process (GO:2000646)	1/6	0.158248	0.506468	6.87752	PCSK9
GO BP	Positive Regulation Of Spindle Assembly (GO:1905832)	1/6	0.158248	0.506468	6.87752	SPAG5
GO BP	Positive Regulation Of Triglyceride Catabolic Process (GO:0010898)	1/6	0.158248	0.506468	6.87752	DAGLB
GO BP	Protein Localization To Endoplasmic Reticulum Exit Site (GO:0070973)	1/6	0.158248	0.506468	6.87752	MIA3
GO BP	Proteoglycan Catabolic Process (GO:0030167)	1/6	0.158248	0.506468	6.87752	NAGLU
GO BP	Purine Ribonucleoside Metabolic Process (GO:0046128)	1/6	0.158248	0.506468	6.87752	NT5C2
GO BP	Regulation Of MHC Class I Biosynthetic Process (GO:0045343)	1/6	0.158248	0.506468	6.87752	NLRC5
GO BP	Regulation Of NK T Cell Proliferation (GO:0051140)	1/6	0.158248	0.506468	6.87752	IL23A
GO BP	Regulation Of Aldosterone Biosynthetic Process (GO:0032347)	1/6	0.158248	0.506468	6.87752	REST
GO MF	Leak Channel Activity (GO:0022840)	2/18	0.0907863	0.508656	4.30363	KCNK5;KCNK7
GO MF	Endopeptidase Inhibitor Activity (GO:0004866)	6/112	0.0984348	0.508656	1.95364	ITIH4;SERPINA1;SERPINH1;TIMP3;FURIN;TFPI
GO MF	Phosphatase Binding (GO:0019902)	6/112	0.0984348	0.508656	1.95364	SMAD3;PVRIG;ITGA1;TRPC4AP;MET;SKAP1
GO MF	Transcription Regulatory Region Nucleic Acid Binding (GO:0001067)	10/224	0.104958	0.508656	1.61534	REST;SMAD3;ZBTB46;RBBP5;CARM1;DHX36;CYP1A1;ARID4A;BRCA1;NKX2-5
GO MF	Ubiquitin Protein Ligase Activity (GO:0061630)	13/311	0.105422	0.508656	1.50957	MARCHF2;WWP2;NT5C2;RNF40;RNFT1;RNF114;NEURL2;NEDD4;VPS11;RNF181;TRIM37;LONRF2;TRIM65
GO MF	Protein Phosphatase Binding (GO:0019903)	6/115	0.108157	0.508656	1.89957	ITGA1;DAB2IP;STRN;MAPT;MET;SKAP1
GO MF	Cysteine-Type Endopeptidase Activator Activity Involved In Apoptotic Process (GO:0008656)	2/20	0.108708	0.508656	3.82506	CTSK;CTSS
GO MF	Phosphatidylinositol Phospholipase C Activity (GO:0004435)	2/20	0.108708	0.508656	3.82506	EDNRA;PLCE1
GO MF	Translation Initiation Factor Activity (GO:0003743)	3/41	0.109253	0.508656	2.71983	EIF2B3;EIF2B2;EIF6
GO MF	RNA Polymerase II-specific DNA-binding Transcription Factor Binding (GO:0061629)	10/228	0.11424	0.508656	1.58537	FAM220A;REST;SMAD3;SMARCD3;TBX20;ARNT;WWP2;TAF6;NKX2-5;ZFPM1
GO MF	Lipase Activity (GO:0016298)	3/42	0.115317	0.508656	2.64995	LIPC;PITPNM3;DAGLB
GO MF	Triglyceride Lipase Activity (GO:0004806)	2/21	0.117991	0.508656	3.62355	LIPC;DAGLB
GO MF	Lipid Kinase Activity (GO:0001727)	2/21	0.117991	0.508656	3.62355	DGKQ;PIK3CB
GO MF	Ubiquitin-Protein Transferase Activity (GO:0004842)	16/412	0.126519	0.508656	1.39857	MARCHF2;UBA7;WWP2;BRCA1;NT5C2;RNF40;RNFT1;RNF114;NEURL2;NEDD4;VPS11;RNF181;TRIM47;TRIM37;TRIM65;LONRF2
GO MF	bHLH Transcription Factor Binding (GO:0043425)	2/22	0.127463	0.508656	3.4422	SMAD3;TCF21
GO MF	Low-Density Lipoprotein Particle Receptor Binding (GO:0050750)	2/22	0.127463	0.508656	3.4422	PCSK9;APOB
GO MF	Peptidase Activator Activity Involved In Apoptotic Process (GO:0016505)	2/22	0.127463	0.508656	3.4422	CTSK;CTSS
GO MF	Semaphorin Receptor Binding (GO:0030215)	2/22	0.127463	0.508656	3.4422	SEMA5A;SEMA3C
GO MF	Kinase Activator Activity (GO:0019209)	3/44	0.127811	0.508656	2.52043	NEK9;BMPR2;PDE8A
GO MF	11-Cis Retinal Binding (GO:0005502)	1/5	0.133727	0.508656	8.59735	OPN5
GO MF	BMP Receptor Activity (GO:0098821)	1/5	0.133727	0.508656	8.59735	BMPR2
GO MF	CoA Carboxylase Activity (GO:0016421)	1/5	0.133727	0.508656	8.59735	PCCB
GO MF	G Protein-Coupled Opioid Receptor Activity (GO:0004985)	1/5	0.133727	0.508656	8.59735	OPRL1
GO MF	Apolipoprotein Receptor Binding (GO:0034190)	1/5	0.133727	0.508656	8.59735	PCSK9
GO MF	Aspartic Endopeptidase Activity, Intramembrane Cleaving (GO:0042500)	1/5	0.133727	0.508656	8.59735	SPPL2C
GO MF	Axon Guidance Receptor Activity (GO:0008046)	1/5	0.133727	0.508656	8.59735	PTK7
GO MF	Coreceptor Activity Involved In Wnt Signaling Pathway, Planar Cell Polarity Pathway (GO:1904929)	1/5	0.133727	0.508656	8.59735	PTK7
GO MF	Cytochrome-B5 Reductase Activity, Acting On NAD(P)H (GO:0004128)	1/5	0.133727	0.508656	8.59735	NQO1
GO MF	Dihydropyrimidinase Activity (GO:0004157)	1/5	0.133727	0.508656	8.59735	DPYSL5
GO MF	Phosphatidylinositol-4,5-Bisphosphate 3-Kinase Activity (GO:0046934)	1/5	0.133727	0.508656	8.59735	PIK3CB
GO MF	rRNA (Adenine) Methyltransferase Activity (GO:0016433)	1/5	0.133727	0.508656	8.59735	TRMT61B
GO MF	Retinyl-Palmitate Esterase Activity (GO:0050253)	1/5	0.133727	0.508656	8.59735	PLB1
GO MF	Potassium Channel Regulator Activity (GO:0015459)	3/45	0.134231	0.508656	2.46029	KCNE2;CHP1;SLC5A3
GO MF	Steroid Hydroxylase Activity (GO:0008395)	2/23	0.137106	0.508656	3.27812	CYP1A1;CYP46A1
GO MF	Phospholipase C Activity (GO:0004629)	2/23	0.137106	0.508656	3.27812	EDNRA;PLCE1
GO MF	Phospholipid Transfer Activity (GO:0120014)	2/23	0.137106	0.508656	3.27812	PITPNM3;PLTP
GO MF	rRNA Binding (GO:0019843)	3/46	0.14076	0.508656	2.40295	CAVIN1;TST;MRPS6
GO MF	Ubiquitin-Like Protein Transferase Activity (GO:0019787)	10/240	0.144733	0.508656	1.50172	UFL1;MARCHF2;UBA7;RNF181;TRIM47;WWP2;TRIM37;BRCA1;RNF40;PML
GO MF	Chemorepellent Activity (GO:0045499)	2/24	0.146903	0.508656	3.12895	SEMA5A;SEMA3C
GO MF	mRNA 5'-UTR Binding (GO:0048027)	2/24	0.146903	0.508656	3.12895	DHX36;GNL3
GO MF	Phosphatidylinositol-4-Phosphate Binding (GO:0070273)	2/25	0.156836	0.508656	2.99275	DAB2IP;GOLPH3L
GO MF	Sphingosine-1-Phosphate Phosphatase Activity (GO:0042392)	1/6	0.158248	0.508656	6.87752	PLPP3
GO MF	1-Phosphatidylinositol-4-Phosphate 3-Kinase Activity (GO:0035005)	1/6	0.158248	0.508656	6.87752	PIK3CB
GO MF	Symporter Activity (GO:0015293)	1/6	0.158248	0.508656	6.87752	SLC2A12
GO MF	5'-(N(7)-methylguanosine 5'-triphospho)-[mRNA] Hydrolase Activity (GO:0140933)	1/6	0.158248	0.508656	6.87752	NUDT5
GO MF	DEAD/H-box RNA Helicase Binding (GO:0017151)	1/6	0.158248	0.508656	6.87752	SMAD3
GO MF	G-quadruplex RNA Binding (GO:0002151)	1/6	0.158248	0.508656	6.87752	DHX36
GO MF	Roundabout Binding (GO:0048495)	1/6	0.158248	0.508656	6.87752	MYO9B
GO MF	Acid-Amino Acid Ligase Activity (GO:0016881)	1/6	0.158248	0.508656	6.87752	PPCS
GO MF	acyl-CoA Oxidase Activity (GO:0003997)	1/6	0.158248	0.508656	6.87752	ACOX1
GO MF	Alcohol Dehydrogenase Activity, Zinc-Dependent (GO:0004024)	1/6	0.158248	0.508656	6.87752	ADH1B
GO MF	Aldehyde-Lyase Activity (GO:0016832)	1/6	0.158248	0.508656	6.87752	ALDOC
GO MF	Aryl Hydrocarbon Receptor Binding (GO:0017162)	1/6	0.158248	0.508656	6.87752	TAF6
GO MF	Beta-Galactoside (CMP) Alpha-2,3-Sialyltransferase Activity (GO:0003836)	1/6	0.158248	0.508656	6.87752	ST3GAL4
GO MF	Carbohydrate:Proton Symporter Activity (GO:0005351)	1/6	0.158248	0.508656	6.87752	SLC2A9
GO MF	Cell-Matrix Adhesion Mediator Activity (GO:0098634)	1/6	0.158248	0.508656	6.87752	ITGA1
GO MF	Ceramide Transfer Activity (GO:0120017)	1/6	0.158248	0.508656	6.87752	PLTP
GO MF	Glucose:Sodium Symporter Activity (GO:0005412)	1/6	0.158248	0.508656	6.87752	SLC5A3
GO MF	mRNA 5'-Phosphatase Activity (GO:0140818)	1/6	0.158248	0.508656	6.87752	NUDT5
GO MF	Mannosyl-Oligosaccharide 1,2-Alpha-Mannosidase Activity (GO:0004571)	1/6	0.158248	0.508656	6.87752	EDEM2
GO MF	Mannosyl-Oligosaccharide Mannosidase Activity (GO:0015924)	1/6	0.158248	0.508656	6.87752	EDEM2
GO MF	Minor Groove Of Adenine-Thymine-Rich DNA Binding (GO:0003680)	1/6	0.158248	0.508656	6.87752	MAPT
GO MF	Mitogen-Activated Protein Kinase Kinase Binding (GO:0031434)	1/6	0.158248	0.508656	6.87752	DAB2IP
GO MF	Phosphatidic Acid Transfer Activity (GO:1990050)	1/6	0.158248	0.508656	6.87752	PLTP
GO MF	rRNA Methyltransferase Activity (GO:0008649)	1/6	0.158248	0.508656	6.87752	TRMT61B
GO MF	Retinol Binding (GO:0019841)	1/6	0.158248	0.508656	6.87752	ARID4A
GO MF	Sodium Ion Binding (GO:0031402)	1/6	0.158248	0.508656	6.87752	PDXK
GO BP	Nuclear Export (GO:0051168)	3/49	0.160954	0.509666	2.24589	TGFB1;XPO6;CHP1
GO BP	Regulation Of BMP Signaling Pathway (GO:0030510)	4/75	0.162868	0.509666	1.94106	SKI;BMPR2;BAMBI;TBX20
GO BP	Activation Of GTPase Activity (GO:0090630)	5/102	0.162975	0.509666	1.77674	ARHGAP42;ARHGEF26;TBC1D7;SIPA1;CORO1C
GO BP	Calcium Ion Homeostasis (GO:0055074)	5/102	0.162975	0.509666	1.77674	EDNRA;CXCL12;DMPK;SPPL2C;ATP13A1
GO BP	Protein Catabolic Process (GO:0030163)	5/102	0.162975	0.509666	1.77674	CTSK;DAB2IP;PCSK9;CTSS;ADAMTS7
GO BP	Positive Regulation Of Peptidyl-Tyrosine Phosphorylation (GO:0050731)	6/130	0.163581	0.509666	1.66849	TGFB1;IL23A;DGKQ;DOK7;IL6R;AGT
GO BP	Wnt Signaling Pathway, Planar Cell Polarity Pathway (GO:0060071)	2/26	0.166892	0.509666	2.86791	RAC1;CELSR2
GO BP	Regulation Of Myeloid Cell Differentiation (GO:0045637)	2/26	0.166892	0.509666	2.86791	EIF6;FES
GO BP	cAMP-mediated Signaling (GO:0019933)	2/26	0.166892	0.509666	2.86791	DGKQ;PDE3A
GO BP	Camera-Type Eye Development (GO:0043010)	2/26	0.166892	0.509666	2.86791	FBN2;SKI
GO BP	Cardiac Muscle Cell Development (GO:0055013)	2/26	0.166892	0.509666	2.86791	SORBS2;NKX2-5
GO BP	Cell-Cell Adhesion Mediated By Cadherin (GO:0044331)	2/26	0.166892	0.509666	2.86791	FER;CDH13
GO BP	Response To Glucocorticoid (GO:0051384)	2/26	0.166892	0.509666	2.86791	IL1RN;REST
GO BP	Meiosis I (GO:0007127)	2/26	0.166892	0.509666	2.86791	ZSCAN21;HSF2BP
GO BP	Negative Regulation Of Insulin Receptor Signaling Pathway (GO:0046627)	2/26	0.166892	0.509666	2.86791	RPS6KB1;IRS1
GO BP	Negative Regulation Of Lipid Metabolic Process (GO:0045833)	2/26	0.166892	0.509666	2.86791	SREBF1;APOC3
GO BP	Positive Regulation Of Adenylate Cyclase Activity (GO:0045762)	2/26	0.166892	0.509666	2.86791	EDNRA;CRHR1
GO BP	Positive Regulation Of Phosphatidylinositol 3-Kinase Activity (GO:0043552)	2/26	0.166892	0.509666	2.86791	TGFB1;IRS1
GO BP	G Protein-Coupled Receptor Signaling Pathway, Coupled To Cyclic Nucleotide Second Messenger (GO:0007187)	3/50	0.167871	0.509666	2.19799	CALCRL;DHX8;AGT
GO BP	Blood Circulation (GO:0008015)	3/50	0.167871	0.509666	2.19799	GUCY1A1;GUCY1B1;CXCL12
GO BP	Cell Chemotaxis (GO:0060326)	3/50	0.167871	0.509666	2.19799	SEMA5A;CXCL12;BCAR1
GO BP	Positive Regulation Of Transport (GO:0051050)	3/50	0.167871	0.509666	2.19799	LRP1;SPAG5;CHP1
GO BP	Regulation Of TORC1 Signaling (GO:1903432)	3/50	0.167871	0.509666	2.19799	DGKQ;RRAGD;C9ORF72
GO BP	Wnt Signaling Pathway (GO:0016055)	4/76	0.168352	0.509666	1.914	WNT6;STRN;CELSR2;WNT3
GO BP	Regulation Of Ras Protein Signal Transduction (GO:0046578)	4/76	0.168352	0.509666	1.914	DAB2IP;PLCE1;MYO9B;GIT1
GO BP	Positive Regulation Of MAPK Cascade (GO:0043410)	12/310	0.170953	0.509666	1.39093	DSTYK;TGFB1;DDT;PDGFD;DAB2IP;PLCE1;PRKD2;PLA2G5;PDE8A;TMEM106A;JCAD;GSDME
GO BP	Circulatory System Development (GO:0072359)	6/132	0.171755	0.509666	1.64184	TGFB1;SLC2A12;FN1;PLCE1;TCF21;ZFPM1
GO BP	Macroautophagy (GO:0016236)	5/104	0.172287	0.509666	1.74067	ILRUN;TGFB1;NBR1;PLEKHM1;SNF8
GO BP	Positive Regulation Of Inflammatory Response (GO:0050729)	5/104	0.172287	0.509666	1.74067	IL23A;DDT;IL16;IFI35;AGT
GO BP	Positive Regulation Of Vasculature Development (GO:1904018)	5/104	0.172287	0.509666	1.74067	SEMA5A;PTGIS;PRKD2;BRCA1;PGF
GO BP	Negative Regulation Of Blood Vessel Morphogenesis (GO:2000181)	4/77	0.1739	0.509666	1.88768	SARS1;DAB2IP;SYNJ2BP;PML
GO BP	Negative Regulation Of Transforming Growth Factor Beta Receptor Signaling Pathway (GO:0030512)	4/77	0.1739	0.509666	1.88768	FBN2;SKI;BAMBI;ARID4A
GO BP	SMAD Protein Signal Transduction (GO:0060395)	3/51	0.174873	0.509666	2.15209	SKI;SMAD3;TGFB1
GO BP	Amide Biosynthetic Process (GO:0043604)	3/51	0.174873	0.509666	2.15209	FURIN;ABCA8;CERS2
GO BP	Regulation Of Substrate Adhesion-Dependent Cell Spreading (GO:1900024)	3/51	0.174873	0.509666	2.15209	DOCK5;RAC1;CORO1C
GO BP	Microtubule Bundle Formation (GO:0001578)	3/51	0.174873	0.509666	2.15209	PSRC1;MAP1S;CHP1
GO BP	Negative Regulation Of MAP Kinase Activity (GO:0043407)	3/51	0.174873	0.509666	2.15209	DAB2IP;PIK3CB;AGT
GO BP	Positive Regulation Of Protein Localization To Plasma Membrane (GO:1903078)	3/51	0.174873	0.509666	2.15209	LRP1;PRKCE;ZDHHC5
GO BP	Receptor Internalization (GO:0031623)	3/51	0.174873	0.509666	2.15209	CALCRL;LRP1;NEDD4
GO BP	Negative Regulation Of MAPK Cascade (GO:0043409)	5/105	0.177019	0.509666	1.72317	DAB2IP;TIMP3;PIK3CB;SYNJ2BP;AGT
GO BP	Regulation Of Mitochondrial Fission (GO:0090140)	2/27	0.177054	0.509666	2.75305	STAT2;MAPT
GO BP	Cell Surface Receptor Signaling Pathway Involved In Cell-Cell Signaling (GO:1905114)	2/27	0.177054	0.509666	2.75305	STRN;CELSR2
