## Supplementary Tables 1-11 for "Transcriptome- and proteome-wide Mendelian randomization to prioritize therapeutic targets for coronary heart disease" (part 33 of 33)

### Sheet: ST10 (continued)
Pathway and gene ontology enrichment analyses of 567 putative coronary artery disease risk genes.
GO BP	Cellular Response To Acid Chemical (GO:0071229)	2/27	0.177054	0.509666	2.75305	RRAGD;KLF2
GO BP	Cellular Response To Epidermal Growth Factor Stimulus (GO:0071364)	2/27	0.177054	0.509666	2.75305	PDE8A;ZPR1
GO BP	Respiratory Tube Development (GO:0030323)	2/27	0.177054	0.509666	2.75305	TCF21;NPHP3
GO BP	Cortical Cytoskeleton Organization (GO:0030865)	2/27	0.177054	0.509666	2.75305	FMNL1;RAC1
GO BP	Glycerophospholipid Catabolic Process (GO:0046475)	2/27	0.177054	0.509666	2.75305	LIPC;PLA2G5
GO BP	Iron-Sulfur Cluster Assembly (GO:0016226)	2/27	0.177054	0.509666	2.75305	NFU1;LYRM4
GO BP	Metallo-Sulfur Cluster Assembly (GO:0031163)	2/27	0.177054	0.509666	2.75305	NFU1;LYRM4
GO BP	Negative Regulation Of Cellular Response To Insulin Stimulus (GO:1900077)	2/27	0.177054	0.509666	2.75305	RPS6KB1;IRS1
GO BP	Negative Regulation Of Neurogenesis (GO:0050768)	2/27	0.177054	0.509666	2.75305	REST;DPYSL5
GO BP	Positive Regulation Of Immune System Process (GO:0002684)	2/27	0.177054	0.509666	2.75305	MIA3;PIK3CB
GO BP	Positive Regulation Of Nitric Oxide Biosynthetic Process (GO:0045429)	2/27	0.177054	0.509666	2.75305	SMAD3;KLF2
GO BP	Protein Phosphorylation (GO:0006468)	18/500	0.177936	0.509666	1.29152	BMPR2;TGFB1;CAMK1D;DMPK;PRKCE;DAB2IP;FER;RPS6KB1;CCNE1;FES;DGKQ;RPS6KA1;PRKD2;CSK;TAF6;SIK2;BMPR1B;IP6K3
GO BP	Cellular Response To Oxygen-Containing Compound (GO:1901701)	15/406	0.178777	0.509666	1.32586	GUCY1B1;IRS1;DAB2IP;PPM1E;WNT6;FER;PTK7;FES;RRAGD;DHX36;PDE3A;MAPT;GIT1;WNT3;IP6K2
GO BP	Cellular Response To Nutrient Levels (GO:0031669)	4/78	0.179511	0.509666	1.86208	SREBF1;BMPR2;RRAGD;PCSK9
GO BP	Negative Regulation Of Cell Migration (GO:0030336)	7/163	0.180237	0.509666	1.54747	LRP1;DAB2IP;ARID4A;MIA3;RAC1;VCL;CORO1C
GO BP	Arachidonic Acid Metabolic Process (GO:0019369)	3/52	0.181955	0.509666	2.10806	PTGIS;CYP1A1;DAGLB
GO BP	Cell Cycle G1/S Phase Transition (GO:0044843)	3/52	0.181955	0.509666	2.10806	RPS6KB1;CCNE1;CDC25A
GO BP	Regulation Of Epithelial To Mesenchymal Transition Involved In Endocardial Cushion Formation (GO:1905005)	1/7	0.182077	0.509666	5.73097	TGFB1
GO BP	Regulation Of Extent Of Cell Growth (GO:0061387)	1/7	0.182077	0.509666	5.73097	CTTN
GO BP	SREBP Signaling Pathway (GO:0032933)	1/7	0.182077	0.509666	5.73097	SREBF1
GO BP	Regulation Of Lipase Activity (GO:0060191)	1/7	0.182077	0.509666	5.73097	FURIN
GO BP	Regulation Of Lymphocyte Apoptotic Process (GO:0070228)	1/7	0.182077	0.509666	5.73097	PRKD2
GO BP	Regulation Of Mesenchymal Stem Cell Differentiation (GO:2000739)	1/7	0.182077	0.509666	5.73097	REST
GO BP	Anterograde Axonal Protein Transport (GO:0099641)	1/7	0.182077	0.509666	5.73097	RAB27B
GO BP	Regulation Of Myeloid Leukocyte Differentiation (GO:0002761)	1/7	0.182077	0.509666	5.73097	UBASH3B
GO BP	Regulation Of Natural Killer Cell Mediated Cytotoxicity Directed Against Tumor Cell Target (GO:0002858)	1/7	0.182077	0.509666	5.73097	TGFB1
GO BP	Axo-Dendritic Protein Transport (GO:0099640)	1/7	0.182077	0.509666	5.73097	RAB27B
GO BP	Axon Ensheathment In Central Nervous System (GO:0032291)	1/7	0.182077	0.509666	5.73097	CNTNAP1
GO BP	Regulation Of Phospholipase A2 Activity (GO:0032429)	1/7	0.182077	0.509666	5.73097	LRP1
GO BP	Regulation Of Positive Chemotaxis (GO:0050926)	1/7	0.182077	0.509666	5.73097	CDH13
GO BP	Regulation Of Protein Glycosylation (GO:0060049)	1/7	0.182077	0.509666	5.73097	CHP1
GO BP	Cardiac Atrium Development (GO:0003230)	1/7	0.182077	0.509666	5.73097	NPHP3
GO BP	Regulation Of Protein Localization To Cell Cortex (GO:1904776)	1/7	0.182077	0.509666	5.73097	EPB41L2
GO BP	Catecholamine Transport (GO:0051937)	1/7	0.182077	0.509666	5.73097	SLC22A1
GO BP	Cellular Response To Nitric Oxide (GO:0071732)	1/7	0.182077	0.509666	5.73097	GUCY1B1
GO BP	Regulation Of Triglyceride Metabolic Process (GO:0090207)	1/7	0.182077	0.509666	5.73097	SREBF1
GO BP	Cellular Response To Reactive Nitrogen Species (GO:1902170)	1/7	0.182077	0.509666	5.73097	GUCY1B1
GO BP	Deadenylation-Dependent Decapping Of Nuclear-Transcribed mRNA (GO:0000290)	1/7	0.182077	0.509666	5.73097	DCPS
GO BP	Diacylglycerol Biosynthetic Process (GO:0006651)	1/7	0.182077	0.509666	5.73097	PLCE1
GO BP	Dopamine Uptake (GO:0090494)	1/7	0.182077	0.509666	5.73097	SLC22A1
GO BP	Sialylation (GO:0097503)	1/7	0.182077	0.509666	5.73097	ST3GAL4
GO BP	Foam Cell Differentiation (GO:0090077)	1/7	0.182077	0.509666	5.73097	TGFB1
GO BP	Fructose Metabolic Process (GO:0006000)	1/7	0.182077	0.509666	5.73097	ALDOC
GO BP	Fructose Transmembrane Transport (GO:0015755)	1/7	0.182077	0.509666	5.73097	SLC2A9
GO BP	Thyroid Gland Development (GO:0030878)	1/7	0.182077	0.509666	5.73097	NKX2-5
GO BP	Glutathione Catabolic Process (GO:0006751)	1/7	0.182077	0.509666	5.73097	GGT7
GO BP	Venous Blood Vessel Development (GO:0060841)	1/7	0.182077	0.509666	5.73097	BMPR2
GO BP	Ventricular Cardiac Muscle Cell Membrane Repolarization (GO:0099625)	1/7	0.182077	0.509666	5.73097	KCNE2
GO BP	Histone H2A K63-linked Deubiquitination (GO:0070537)	1/7	0.182077	0.509666	5.73097	BRCA1
GO BP	Lymphatic Endothelial Cell Differentiation (GO:0060836)	1/7	0.182077	0.509666	5.73097	BMPR2
GO BP	Mitochondrial Proton-Transporting ATP Synthase Complex Assembly (GO:0033615)	1/7	0.182077	0.509666	5.73097	FMC1
GO BP	Mitochondrial tRNA Modification (GO:0070900)	1/7	0.182077	0.509666	5.73097	TRMT61B
GO BP	Mitral Valve Development (GO:0003174)	1/7	0.182077	0.509666	5.73097	BMPR2
GO BP	Multi-Ciliated Epithelial Cell Differentiation (GO:1903251)	1/7	0.182077	0.509666	5.73097	CEP63
GO BP	Myeloid Leukocyte Mediated Immunity (GO:0002444)	1/7	0.182077	0.509666	5.73097	ADAM17
GO BP	Negative Regulation Of SMAD Protein Signal Transduction (GO:0060392)	1/7	0.182077	0.509666	5.73097	LRP1
GO BP	Negative Regulation Of Inflammatory Response To Wounding (GO:0106015)	1/7	0.182077	0.509666	5.73097	GIT1
GO BP	Negative Regulation Of Macrophage Migration (GO:1905522)	1/7	0.182077	0.509666	5.73097	DDT
GO BP	Negative Regulation Of Mitochondrial Membrane Potential (GO:0010917)	1/7	0.182077	0.509666	5.73097	MAPT
GO BP	Negative Regulation Of Nitric Oxide Biosynthetic Process (GO:0045019)	1/7	0.182077	0.509666	5.73097	PTGIS
GO BP	Negative Regulation Of Nitric Oxide Metabolic Process (GO:1904406)	1/7	0.182077	0.509666	5.73097	PTGIS
GO BP	Negative Regulation Of Striated Muscle Cell Apoptotic Process (GO:0010664)	1/7	0.182077	0.509666	5.73097	NKX2-5
GO BP	Neuron Projection Arborization (GO:0140058)	1/7	0.182077	0.509666	5.73097	PHACTR1
GO BP	Pericardium Development (GO:0060039)	1/7	0.182077	0.509666	5.73097	TBX20
GO BP	Platelet Activating Factor Metabolic Process (GO:0046469)	1/7	0.182077	0.509666	5.73097	PAFAH1B1
GO BP	Positive Regulation Of Calcium Ion Import (GO:0090280)	1/7	0.182077	0.509666	5.73097	CXCL12
GO BP	Positive Regulation Of Cell Migration By Vascular Endothelial Growth Factor Signaling Pathway (GO:0038089)	1/7	0.182077	0.509666	5.73097	PRKD2
GO BP	Positive Regulation Of Execution Phase Of Apoptosis (GO:1900119)	1/7	0.182077	0.509666	5.73097	PTGIS
GO BP	Positive Regulation Of Intracellular Steroid Hormone Receptor Signaling Pathway (GO:0033145)	1/7	0.182077	0.509666	5.73097	WBP2
GO BP	Positive Regulation Of Microtubule Nucleation (GO:0090063)	1/7	0.182077	0.509666	5.73097	GIT1
GO BP	Positive Regulation Of Myeloid Cell Apoptotic Process (GO:0033034)	1/7	0.182077	0.509666	5.73097	PIK3CB
GO BP	Positive Regulation Of Natural Killer Cell Proliferation (GO:0032819)	1/7	0.182077	0.509666	5.73097	IL23A
GO BP	Positive Regulation Of Tooth Mineralization (GO:0070172)	1/7	0.182077	0.509666	5.73097	WNT6
GO BP	Positive Regulation Of Vascular Associated Smooth Muscle Cell Migration (GO:1904754)	1/7	0.182077	0.509666	5.73097	DOCK5
GO BP	Positive Regulation Of Vascular Endothelial Growth Factor Signaling Pathway (GO:1900748)	1/7	0.182077	0.509666	5.73097	JCAD
GO BP	Protein Localization To Presynapse (GO:1905383)	1/7	0.182077	0.509666	5.73097	RAB27B
GO BP	Proton-Transporting ATP Synthase Complex Assembly (GO:0043461)	1/7	0.182077	0.509666	5.73097	FMC1
GO BP	Purine Ribonucleoside Monophosphate Catabolic Process (GO:0009169)	1/7	0.182077	0.509666	5.73097	NT5C2
GO BP	Pyrimidine Nucleobase Catabolic Process (GO:0006208)	1/7	0.182077	0.509666	5.73097	DPYSL5
GO BP	Regulation Of Cdc42 Protein Signal Transduction (GO:0032489)	1/7	0.182077	0.509666	5.73097	APOC3
GO BP	Regulation Of DNA-templated Transcription In Response To Stress (GO:0043620)	1/7	0.182077	0.509666	5.73097	RPS6KA1
GO BP	Regulation Of Golgi To Plasma Membrane Protein Transport (GO:0042996)	1/7	0.182077	0.509666	5.73097	CSK
GO BP	Regulation Of Signal Transduction (GO:0009966)	8/193	0.182181	0.509666	1.49174	SEMA5A;UBASH3B;DGKQ;PLCE1;CSK;SIK2;SYNJ2BP;GIT1
KEGG	Ubiquitin mediated proteolysis	7/140	0.103013	0.51312	1.81725	ANAPC13;UBA7;NEDD4;WWP2;TRIM37;BRCA1;PML
GO MF	Inward Rectifier Potassium Channel Activity (GO:0005242)	2/26	0.166892	0.515018	2.86791	KCNE2;KCNJ13
GO MF	Protein Serine/Threonine/Tyrosine Kinase Activity (GO:0004712)	2/26	0.166892	0.515018	2.86791	RPS6KB1;RPS6KA1
GO MF	Protein Kinase Regulator Activity (GO:0019887)	5/103	0.167606	0.515018	1.75852	NEK9;CCNE1;PRKAR1A;PRKAR2B;PDE8A
GO MF	S-adenosylmethionine-dependent Methyltransferase Activity (GO:0008757)	3/50	0.167871	0.515018	2.19799	PNMT;AS3MT;SETD9
GO MF	Phospholipase Activity (GO:0004620)	4/77	0.1739	0.515018	1.88768	LIPC;PITPNM3;PLCE1;PLB1
GO MF	N-methyltransferase Activity (GO:0008170)	2/27	0.177054	0.515018	2.75305	PNMT;SETD9
GO MF	Phosphatidylinositol Binding (GO:0035091)	5/106	0.181799	0.515018	1.70602	SNX16;FES;TP53INP2;ESYT3;MAPT
GO MF	C-C Chemokine Binding (GO:0019957)	1/7	0.182077	0.515018	5.73097	CXCR4
GO MF	CD4 Receptor Binding (GO:0042609)	1/7	0.182077	0.515018	5.73097	IL16
GO MF	Urate Transmembrane Transporter Activity (GO:0015143)	1/7	0.182077	0.515018	5.73097	SLC2A9
GO MF	GPI Anchor Binding (GO:0034235)	1/7	0.182077	0.515018	5.73097	TP53INP2
GO MF	Xylosyltransferase Activity (GO:0042285)	1/7	0.182077	0.515018	5.73097	GXYLT2
GO MF	NADH Dehydrogenase Activity (GO:0003954)	1/7	0.182077	0.515018	5.73097	NQO1
GO MF	Armadillo Repeat Domain Binding (GO:0070016)	1/7	0.182077	0.515018	5.73097	STRN
GO MF	Calcium-Independent Phospholipase A2 Activity (GO:0047499)	1/7	0.182077	0.515018	5.73097	PLA2G5
GO MF	Coreceptor Activity Involved In Wnt Signaling Pathway (GO:0071936)	1/7	0.182077	0.515018	5.73097	PTK7
GO MF	Fructose Transmembrane Transporter Activity (GO:0005353)	1/7	0.182077	0.515018	5.73097	SLC2A9
GO MF	Histone H4K20 Methyltransferase Activity (GO:0042799)	1/7	0.182077	0.515018	5.73097	TTLL12
GO MF	Histone Ubiquitin Ligase Activity (GO:0140852)	1/7	0.182077	0.515018	5.73097	TRIM37
GO MF	Immunoglobulin Receptor Binding (GO:0034987)	1/7	0.182077	0.515018	5.73097	FES
GO MF	Oxidoreductase Activity, Acting On The Aldehyde Or Oxo Group Of Donors, Disulfide As Acceptor (GO:0016624)	1/7	0.182077	0.515018	5.73097	OGDH
GO BP	Regulation Of Cyclin-Dependent Protein Serine/Threonine Kinase Activity (GO:0000079)	4/79	0.185181	0.515463	1.83715	ADAM17;PSRC1;CCNE1;CDC25A
GO BP	Cellular Response To UV (GO:0034644)	4/79	0.185181	0.515463	1.83715	NEDD4;DHX36;OPN5;CDC25A
GO BP	Vesicle Fusion (GO:0006906)	4/79	0.185181	0.515463	1.83715	RAB34;VPS11;PLEKHM1;PLA2G5
GO BP	Positive Regulation Of Endocytosis (GO:0045807)	4/79	0.185181	0.515463	1.83715	CAMK1D;LRP1;PLA2G5;TULP1
GO BP	Positive Regulation Of Protein Modification By Small Protein Conjugation Or Removal (GO:1903322)	4/79	0.185181	0.515463	1.83715	PHF23;TBC1D7;BRCA1;GNL3
GO CC	Autophagosome (GO:0005776)	5/83	0.0862665	0.516347	2.21171	RAB23;TP53INP2;NBR1;PLEKHM1;C9ORF72
GO CC	Cytoplasmic Vesicle Membrane (GO:0030659)	16/389	0.087919	0.516347	1.4866	TMED10;LRP1;SORT1;SPPL2C;SNF8;CORO1C;WNT6;CLCN6;RAB23;VPS11;PLEKHM2;RAC1;APOB;VAMP5;WNT3;ATP6V0A1
GO CC	Sperm Flagellum (GO:0036126)	4/60	0.0897803	0.516347	2.46289	CCDC181;ATP1B3;SAXO1;DNALI1
GO CC	Preribosome, Large Subunit Precursor (GO:0030687)	2/18	0.0907863	0.516347	4.30363	EIF6;NEDD4
GO BP	Regulation Of Chemotaxis (GO:0050920)	2/28	0.18731	0.517758	2.64703	TGFB1;CXCR4
GO BP	Regulation Of Glucose Metabolic Process (GO:0010906)	2/28	0.18731	0.517758	2.64703	IRS1;DGKQ
GO BP	Regulation Of Protein Transport (GO:0051223)	2/28	0.18731	0.517758	2.64703	CHP1;WWP2
GO BP	Hematopoietic Progenitor Cell Differentiation (GO:0002244)	2/28	0.18731	0.517758	2.64703	UFL1;TGFB1
GO BP	Negative Regulation Of G2/M Transition Of Mitotic Cell Cycle (GO:0010972)	2/28	0.18731	0.517758	2.64703	NABP2;BRCA1
GO BP	Negative Regulation Of Signaling (GO:0023057)	2/28	0.18731	0.517758	2.64703	UBASH3B;PCSK9
GO BP	Regulation Of Bone Resorption (GO:0045124)	2/28	0.18731	0.517758	2.64703	UBASH3B;PLEKHM1
GO BP	NADH Dehydrogenase Complex Assembly (GO:0010257)	3/53	0.189113	0.517879	2.06579	NDUFAF6;DMAC2;NDUFAF7
GO BP	Blood Vessel Morphogenesis (GO:0048514)	3/53	0.189113	0.517879	2.06579	TGFB1;TBX20;NKX2-5
GO BP	Regulation Of Receptor Signaling Pathway Via JAK-STAT (GO:0046425)	3/53	0.189113	0.517879	2.06579	TP53INP2;MST1;CRLF3
GO BP	Mitochondrial Respiratory Chain Complex I Assembly (GO:0032981)	3/53	0.189113	0.517879	2.06579	NDUFAF6;DMAC2;NDUFAF7
GO BP	Regulation Of Protein Localization To Plasma Membrane (GO:1903076)	4/80	0.190908	0.517879	1.81289	TGFB1;LRP1;PRKCE;ZDHHC5
GO BP	Positive Regulation Of Immune Response (GO:0050778)	4/80	0.190908	0.517879	1.81289	IL23A;IFI35;SKAP1;GSDME
GO BP	Potassium Ion Transmembrane Transport (GO:0071805)	6/137	0.192901	0.517879	1.57876	KCNK5;KCNH4;KCNK7;KCNE2;KCNJ13;ATP1B3
GO BP	Membrane Organization (GO:0061024)	7/167	0.195673	0.517879	1.50847	DMPK;AAK1;CHP1;SNF8;TLCD1;TMEM170A;CORO1C
GO BP	ERBB Signaling Pathway (GO:0038127)	3/54	0.196341	0.517879	2.02518	TGFB1;PLCE1;BCAR1
GO BP	Regulation Of Focal Adhesion Assembly (GO:0051893)	3/54	0.196341	0.517879	2.02518	RAC1;VCL;CORO1C
GO BP	Apical Junction Assembly (GO:0043297)	3/54	0.196341	0.517879	2.02518	FBF1;STRN;VCL
GO BP	Endoplasmic Reticulum Organization (GO:0007029)	3/54	0.196341	0.517879	2.02518	RETREG3;MIA3;TMEM170A
GO BP	Negative Regulation Of Protein Modification By Small Protein Conjugation Or Removal (GO:1903321)	3/54	0.196341	0.517879	2.02518	UFL1;BAG2;CHP1
GO BP	Negative Regulation Of Protein Ubiquitination (GO:0031397)	3/54	0.196341	0.517879	2.02518	UFL1;BAG2;CHP1
GO BP	Organelle Disassembly (GO:1903008)	3/54	0.196341	0.517879	2.02518	UFL1;RETREG3;MAP4
GO BP	Positive Regulation Of Leukocyte Chemotaxis (GO:0002690)	3/54	0.196341	0.517879	2.02518	CXCL12;IL6R;PGF
GO BP	Regulation Of Blood Vessel Endothelial Cell Migration (GO:0043535)	3/54	0.196341	0.517879	2.02518	ADAM17;TGFB1;PRKD2
GO BP	Golgi Vesicle Transport (GO:0048193)	8/197	0.196365	0.517879	1.45986	AP4M1;TMED10;COG5;GOLPH3L;BCAP29;MIA3;PLPP3;TMED4
GO BP	Positive Regulation Of Wnt Signaling Pathway (GO:0030177)	5/109	0.196419	0.517879	1.65655	SEMA5A;SKI;TGFB1;BAMBI;PTK7
GO BP	Macromolecule Modification (GO:0043412)	4/81	0.196691	0.517879	1.78925	UBA7;GGCX;ST3GAL4;WWP2
GO BP	Positive Regulation Of Growth (GO:0045927)	4/81	0.196691	0.517879	1.78925	ADAM17;RPS6KA1;RFTN1;ZPR1
GO BP	Protein Localization (GO:0008104)	13/351	0.197619	0.517879	1.32814	RAB5C;TMED10;NBEAL1;SHROOM3;AP4B1;AP4M1;ARL17A;ARL4D;CTTN;RAB23;RRAGD;VCL;TMED4
GO BP	Regulation Of Muscle Contraction (GO:0006937)	2/29	0.197645	0.517879	2.54886	CHRNA3;PLCE1
GO BP	Regulation Of Neuron Migration (GO:2001222)	2/29	0.197645	0.517879	2.54886	DAB2IP;PHACTR1
GO BP	Establishment Of Mitotic Spindle Orientation (GO:0000132)	2/29	0.197645	0.517879	2.54886	CENPA;PAFAH1B1
GO BP	mRNA Splice Site Recognition (GO:0006376)	2/29	0.197645	0.517879	2.54886	SF3A3;LUC7L2
GO BP	Maintenance Of Blood-Brain Barrier (GO:0035633)	2/29	0.197645	0.517879	2.54886	LAMC1;VCL
GO BP	Morphogenesis Of An Epithelium (GO:0002009)	2/29	0.197645	0.517879	2.54886	NPHP3;VCL
GO BP	Phosphatidic Acid Biosynthetic Process (GO:0006654)	2/29	0.197645	0.517879	2.54886	LIPC;DGKQ
GO BP	Positive Regulation Of Calcium Ion Transport (GO:0051928)	2/29	0.197645	0.517879	2.54886	CXCL12;ATP2B1
GO BP	Positive Regulation Of Dephosphorylation (GO:0035306)	2/29	0.197645	0.517879	2.54886	PPP1R16B;TGFB1
GO BP	Positive Regulation Of Neural Precursor Cell Proliferation (GO:2000179)	2/29	0.197645	0.517879	2.54886	SMARCD3;HAPLN3
GO BP	Regulation Of Blood Coagulation (GO:0030193)	2/29	0.197645	0.517879	2.54886	ST3GAL4;TFPI
GO BP	Positive Regulation Of Cytokine Production (GO:0001819)	12/320	0.198119	0.517879	1.34507	TMED10;TGFB1;IL23A;RFTN1;ARNT;PRKD2;IL16;BRCA1;ZFPM1;IL6R;TMEM106A;AGT
GO BP	Cellular Response To Lipid (GO:0071396)	9/228	0.199098	0.517879	1.4177	WNT6;PTK7;IRS1;FES;DAB2IP;TFPI;PPM1E;GIT1;WNT3
GO BP	External Encapsulating Structure Organization (GO:0045229)	5/110	0.20138	0.517879	1.64069	ADAMTS3;ADAMTSL4;FURIN;ADAMTS9;ADAMTS7
GO BP	Cellular Response To Organic Substance (GO:0071310)	4/82	0.202527	0.517879	1.76622	TGFB1;TIPARP;CYP1A1;CXCR4
GO BP	Regulation Of Endothelial Cell Development (GO:1901550)	1/8	0.205232	0.517879	4.91201	VCL
GO BP	GMP Metabolic Process (GO:0046037)	1/8	0.205232	0.517879	4.91201	NT5C2
GO BP	Regulation Of Epidermis Development (GO:0045682)	1/8	0.205232	0.517879	4.91201	NME2
GO BP	Regulation Of Gap Junction Assembly (GO:1903596)	1/8	0.205232	0.517879	4.91201	AGT
GO BP	RNA Secondary Structure Unwinding (GO:0010501)	1/8	0.205232	0.517879	4.91201	DHX36
GO BP	UDP-N-acetylglucosamine Biosynthetic Process (GO:0006048)	1/8	0.205232	0.517879	4.91201	GFPT1
GO BP	Regulation Of Interleukin-23 Production (GO:0032667)	1/8	0.205232	0.517879	4.91201	RAC1
GO BP	Adult Heart Development (GO:0007512)	1/8	0.205232	0.517879	4.91201	NKX2-5
GO BP	Alcohol Catabolic Process (GO:0046164)	1/8	0.205232	0.517879	4.91201	CYP46A1
GO BP	Autophagosome-Lysosome Fusion (GO:0061909)	1/8	0.205232	0.517879	4.91201	PLEKHM1
GO BP	Regulation Of Pattern Recognition Receptor Signaling Pathway (GO:0062207)	1/8	0.205232	0.517879	4.91201	ZDHHC5
GO BP	Cardioblast Differentiation (GO:0010002)	1/8	0.205232	0.517879	4.91201	REST
GO BP	Regulation Of Skeletal Muscle Cell Differentiation (GO:2001014)	1/8	0.205232	0.517879	4.91201	DDX17
GO BP	Collagen-Activated Signaling Pathway (GO:0038065)	1/8	0.205232	0.517879	4.91201	UBASH3B
GO BP	Complement Activation, Lectin Pathway (GO:0001867)	1/8	0.205232	0.517879	4.91201	MASP1
GO BP	Cyclooxygenase Pathway (GO:0019371)	1/8	0.205232	0.517879	4.91201	PTGIS
GO BP	Response To Vitamin D (GO:0033280)	1/8	0.205232	0.517879	4.91201	FES
GO BP	Retrograde Transport, Vesicle Recycling Within Golgi (GO:0000301)	1/8	0.205232	0.517879	4.91201	COG5
GO BP	Selenocysteine Incorporation (GO:0001514)	1/8	0.205232	0.517879	4.91201	SARS1
GO BP	Semaphorin-Plexin Signaling Pathway Involved In Axon Guidance (GO:1902287)	1/8	0.205232	0.517879	4.91201	PLXND1
GO BP	Sensory Organ Morphogenesis (GO:0090596)	1/8	0.205232	0.517879	4.91201	SKI
GO BP	Embryonic Digestive Tract Morphogenesis (GO:0048557)	1/8	0.205232	0.517879	4.91201	TCF21
GO BP	Sensory Perception Of Sour Taste (GO:0050915)	1/8	0.205232	0.517879	4.91201	PKD1L3
GO BP	Serotonin Uptake (GO:0051610)	1/8	0.205232	0.517879	4.91201	SLC22A1
GO BP	Somite Development (GO:0061053)	1/8	0.205232	0.517879	4.91201	PPP2R3A
GO BP	Establishment Of Protein Localization To Chromatin (GO:0071169)	1/8	0.205232	0.517879	4.91201	WBP2
GO BP	succinyl-CoA Metabolic Process (GO:0006104)	1/8	0.205232	0.517879	4.91201	OGDH
GO BP	Fructose 1,6-Bisphosphate Metabolic Process (GO:0030388)	1/8	0.205232	0.517879	4.91201	ALDOC
GO BP	Tetrahydrofolate Interconversion (GO:0035999)	1/8	0.205232	0.517879	4.91201	MTHFD1L
GO BP	Translational Readthrough (GO:0006451)	1/8	0.205232	0.517879	4.91201	SARS1
GO BP	Translational Termination (GO:0006415)	1/8	0.205232	0.517879	4.91201	APEH
GO BP	Ubiquitin-Dependent Protein Catabolic Process Via The C-end Degron Rule Pathway (GO:0140627)	1/8	0.205232	0.517879	4.91201	TRPC4AP
GO BP	Unsaturated Fatty Acid Biosynthetic Process (GO:0006636)	1/8	0.205232	0.517879	4.91201	SCD
GO BP	Hyaluronan Catabolic Process (GO:0030214)	1/8	0.205232	0.517879	4.91201	TGFB1
GO BP	Internal Protein Amino Acid Acetylation (GO:0006475)	1/8	0.205232	0.517879	4.91201	MAPT
GO BP	Negative Regulation By Host Of Viral Genome Replication (GO:0044828)	1/8	0.205232	0.517879	4.91201	SMC6
GO BP	Negative Regulation Of cAMP-mediated Signaling (GO:0043951)	1/8	0.205232	0.517879	4.91201	PDE3A
GO BP	Negative Regulation Of Membrane Potential (GO:0045837)	1/8	0.205232	0.517879	4.91201	MAPT
GO BP	Negative Regulation Of Protein-Containing Complex Disassembly (GO:0043242)	1/8	0.205232	0.517879	4.91201	PHF23
GO BP	Negative Regulation Of Regulated Secretory Pathway (GO:1903306)	1/8	0.205232	0.517879	4.91201	REST
GO BP	Negative Regulation Of Systemic Arterial Blood Pressure (GO:0003085)	1/8	0.205232	0.517879	4.91201	BMPR2
GO BP	Negative Regulation Of Transporter Activity (GO:0032410)	1/8	0.205232	0.517879	4.91201	WWP2
GO BP	Negative Regulation Of Triglyceride Metabolic Process (GO:0090209)	1/8	0.205232	0.517879	4.91201	SREBF1
GO BP	Neurotransmitter Reuptake (GO:0098810)	1/8	0.205232	0.517879	4.91201	SLC22A1
GO BP	Positive Regulation Of NK T Cell Activation (GO:0051135)	1/8	0.205232	0.517879	4.91201	IL23A
GO BP	Positive Regulation Of Actin Cytoskeleton Reorganization (GO:2000251)	1/8	0.205232	0.517879	4.91201	FES
GO BP	Positive Regulation Of Adaptive Immune Response (GO:0002821)	1/8	0.205232	0.517879	4.91201	SKAP1
GO BP	Positive Regulation Of Early Endosome To Late Endosome Transport (GO:2000643)	1/8	0.205232	0.517879	4.91201	VPS11
GO BP	Positive Regulation Of Fatty Acid Beta-Oxidation (GO:0032000)	1/8	0.205232	0.517879	4.91201	IRS1
GO BP	Positive Regulation Of Inositol Phosphate Biosynthetic Process (GO:0060732)	1/8	0.205232	0.517879	4.91201	DHX8
GO BP	Positive Regulation Of Memory T Cell Differentiation (GO:0043382)	1/8	0.205232	0.517879	4.91201	IL23A
GO BP	Positive Regulation Of Opsonization (GO:1903028)	1/8	0.205232	0.517879	4.91201	PLA2G5
GO BP	Positive Regulation Of Synapse Maturation (GO:0090129)	1/8	0.205232	0.517879	4.91201	DAB2IP
GO BP	Protein Hexamerization (GO:0034214)	1/8	0.205232	0.517879	4.91201	MAT2A
GO BP	Pyrimidine-Containing Compound Catabolic Process (GO:0072529)	1/8	0.205232	0.517879	4.91201	DPYSL5
GO BP	Regulation Of T-helper 1 Type Immune Response (GO:0002825)	1/8	0.205232	0.517879	4.91201	IL23A
GO BP	Regulation Of Wnt Signaling Pathway, Planar Cell Polarity Pathway (GO:2000095)	1/8	0.205232	0.517879	4.91201	NPHP3
GO BP	Regulation Of Transforming Growth Factor Beta Receptor Signaling Pathway (GO:0017015)	5/111	0.206384	0.517879	1.62513	SKI;SMAD3;TGFB1;BAMBI;ARID4A
GO BP	Negative Regulation Of Inflammatory Response (GO:0050728)	5/111	0.206384	0.517879	1.62513	PTGIS;ARNT;FURIN;TRIM65;GIT1
GO BP	Negative Regulation Of Transmembrane Receptor Protein Serine/Threonine Kinase Signaling Pathway (GO:0090101)	5/111	0.206384	0.517879	1.62513	SKI;ADAM17;LRP1;BAMBI;ARID4A
GO BP	Organelle Organization (GO:0006996)	15/418	0.207943	0.517879	1.28557	CNTNAP1;CENPW;TMED10;COG5;SORT1;GOLPH3L;MIA3;FGD6;PALLD;RAB34;VPS11;PLCE1;PLEKHM2;SIPA1;TMED4
GO BP	Regulation Of Dendritic Spine Morphogenesis (GO:0061001)	2/30	0.208046	0.517879	2.4577	CUX2;DHX36
GO BP	Artery Morphogenesis (GO:0048844)	2/30	0.208046	0.517879	2.4577	BMPR2;LRP1
GO BP	Response To Epidermal Growth Factor (GO:0070849)	2/30	0.208046	0.517879	2.4577	PDE8A;ZPR1
GO BP	Cytoplasmic Translational Initiation (GO:0002183)	2/30	0.208046	0.517879	2.4577	EIF2B3;EIF6
GO BP	Extrinsic Apoptotic Signaling Pathway Via Death Domain Receptors (GO:0008625)	2/30	0.208046	0.517879	2.4577	SORT1;DAB2IP
GO BP	Homologous Chromosome Pairing At Meiosis (GO:0007129)	2/30	0.208046	0.517879	2.4577	PSMC3IP;STAG3
GO BP	Negative Regulation Of Axon Extension (GO:0030517)	2/30	0.208046	0.517879	2.4577	SEMA5A;SEMA3C
GO BP	Phagocytosis, Engulfment (GO:0006911)	2/30	0.208046	0.517879	2.4577	TIMD4;RAC1
GO BP	Phospholipid Dephosphorylation (GO:0046839)	2/30	0.208046	0.517879	2.4577	INPP5B;PLPP3
GO BP	Positive Regulation Of Locomotion (GO:0040017)	2/30	0.208046	0.517879	2.4577	TGFB1;CAVIN1
GO BP	Positive Regulation Of Protein Targeting To Mitochondrion (GO:1903955)	2/30	0.208046	0.517879	2.4577	USP36;VPS11
GO BP	Prostaglandin Metabolic Process (GO:0006693)	2/30	0.208046	0.517879	2.4577	PTGIS;DAGLB
GO BP	Regulation Of Calcium-Mediated Signaling (GO:0050848)	2/30	0.208046	0.517879	2.4577	CDH13;MAPT
GO BP	Phospholipase C-activating G Protein-Coupled Receptor Signaling Pathway (GO:0007200)	4/83	0.208414	0.518329	1.74377	DHX8;OPRL1;PLCE1;AGT
GO BP	Positive Regulation Of Transcription By RNA Polymerase II (GO:0045944)	31/938	0.209419	0.518857	1.1836	BMPR2;WBP2;NLRC5;TCF21;MED19;BRCA1;MED31;RPS6KA1;DHX36;NKX2-5;DDX17;SREBF1;SMAD3;TGFB1;STAT2;DAB2IP;NME2;ARNT;RRP1B;RNF40;KLF2;SKI;ZSCAN21;CDH13;PRKD2;TAF6;CRLF3;BMPR1B;MET;ZFPM1;SKAP1
GO BP	RNA Polymerase II Preinitiation Complex Assembly (GO:0051123)	3/56	0.210991	0.518857	1.94856	MED31;MED19;TAF6
GO BP	Peptide Metabolic Process (GO:0006518)	3/56	0.210991	0.518857	1.94856	ERAP1;FURIN;APEH
GO BP	Positive Regulation Of DNA-templated Transcription, Elongation (GO:0032786)	3/56	0.210991	0.518857	1.94856	MED31;MED19;THOC5
GO BP	Regulation Of Cation Channel Activity (GO:2001257)	3/56	0.210991	0.518857	1.94856	EDNRA;KCNE2;CTSS
GO BP	Regulation Of Protein Serine/Threonine Kinase Activity (GO:0071900)	5/112	0.211428	0.518857	1.60986	CCNE1;MST1;DAB2IP;SNF8;CDC25A
GO BP	Negative Regulation Of Defense Response (GO:0031348)	5/112	0.211428	0.518857	1.60986	ILRUN;PTGIS;ARNT;CEP63;TRIM65
GO BP	Metal Ion Transport (GO:0030001)	7/171	0.21161	0.518857	1.47138	KCNK5;KCNH4;KCNK7;CALCRL;KCNJ13;CHP1;SCN2A
GO BP	Positive Regulation Of Developmental Process (GO:0051094)	9/233	0.216199	0.518857	1.38569	REST;BMP1;BMPR2;SMARCD3;RPS6KA1;DAB2IP;ARID4A;BMPR1B;CORO1C
GO BP	Endosome To Lysosome Transport (GO:0008333)	3/57	0.218404	0.518857	1.91237	SNX16;SORT1;VPS11
GO BP	Monoatomic Anion Transport (GO:0006820)	3/57	0.218404	0.518857	1.91237	CLCN6;BSND;CLCNKA
GO BP	Regulation Of Extrinsic Apoptotic Signaling Pathway Via Death Domain Receptors (GO:1902041)	2/31	0.218503	0.518857	2.37283	BRCA1;FAIM
GO BP	Regulation Of Gluconeogenesis (GO:0006111)	2/31	0.218503	0.518857	2.37283	DGKQ;MST1
GO BP	Regulation Of Protein Autophosphorylation (GO:0031952)	2/31	0.218503	0.518857	2.37283	PDGFD;CHP1
GO BP	Regulation Of Transmembrane Receptor Protein Serine/Threonine Kinase Signaling Pathway (GO:0090092)	2/31	0.218503	0.518857	2.37283	SMAD3;TGFB1
GO BP	Negative Regulation Of Chemotaxis (GO:0050922)	2/31	0.218503	0.518857	2.37283	SEMA5A;SEMA3C
GO BP	Negative Regulation Of Microtubule Polymerization Or Depolymerization (GO:0031111)	2/31	0.218503	0.518857	2.37283	HDGFL3;CAMSAP2
GO BP	Positive Regulation Of Leukocyte Migration (GO:0002687)	2/31	0.218503	0.518857	2.37283	MIA3;IL6R
GO BP	Protein Localization To Chromatin (GO:0071168)	2/31	0.218503	0.518857	2.37283	WBP2;CENPA
GO BP	Positive Regulation Of Canonical Wnt Signaling Pathway (GO:0090263)	4/85	0.22033	0.518857	1.70054	SEMA5A;TGFB1;BAMBI;PTK7
GO BP	Positive Regulation Of Protein Localization (GO:1903829)	4/85	0.22033	0.518857	1.70054	TGFB1;MAPT;SLC5A3;GNL3
GO BP	Regulation Of Neuron Projection Development (GO:0010975)	7/174	0.223868	0.518857	1.44472	RETREG3;CAMK1D;FES;PTK7;DAB2IP;DENND5A;CAMSAP2
GO BP	Regulation Of Phagocytosis (GO:0050764)	3/58	0.22587	0.518857	1.87751	CAMK1D;PLA2G5;TULP1
GO BP	Selective Autophagy (GO:0061912)	3/58	0.22587	0.518857	1.87751	UFL1;RETREG3;TGFB1
GO BP	Inorganic Anion Transport (GO:0015698)	3/58	0.22587	0.518857	1.87751	CLCN6;BSND;CLCNKA
GO BP	Memory (GO:0007613)	3/58	0.22587	0.518857	1.87751	CUX2;MAPT;SCN2A
GO BP	Regulation Of Dendritic Cell Apoptotic Process (GO:2000668)	1/9	0.227733	0.518857	4.29779	CXCL12
GO BP	I-kappaB Phosphorylation (GO:0007252)	1/9	0.227733	0.518857	4.29779	DAB2IP
GO BP	IMP Metabolic Process (GO:0046040)	1/9	0.227733	0.518857	4.29779	NT5C2
GO BP	NAD Biosynthesis Via Nicotinamide Riboside Salvage Pathway (GO:0034356)	1/9	0.227733	0.518857	4.29779	PTGIS
GO BP	Regulation Of Inflammatory Response To Wounding (GO:0106014)	1/9	0.227733	0.518857	4.29779	GIT1
GO BP	Wnt Signaling Pathway Involved In Midbrain Dopaminergic Neuron Differentiation (GO:1904953)	1/9	0.227733	0.518857	4.29779	WNT3
GO BP	[2Fe-2S] Cluster Assembly (GO:0044571)	1/9	0.227733	0.518857	4.29779	LYRM4
GO BP	Regulation Of Long-Term Synaptic Depression (GO:1900452)	1/9	0.227733	0.518857	4.29779	MAPT
GO BP	Adherens Junction Assembly (GO:0034333)	1/9	0.227733	0.518857	4.29779	VCL
GO BP	Regulation Of Memory T Cell Differentiation (GO:0043380)	1/9	0.227733	0.518857	4.29779	IL23A
GO BP	Amino Sugar Biosynthetic Process (GO:0046349)	1/9	0.227733	0.518857	4.29779	GFPT1
GO BP	Amino Sugar Metabolic Process (GO:0006040)	1/9	0.227733	0.518857	4.29779	GFPT1
GO BP	Apical Protein Localization (GO:0045176)	1/9	0.227733	0.518857	4.29779	SHROOM3
GO BP	Arachidonate Transport (GO:1903963)	1/9	0.227733	0.518857	4.29779	PLA2G5
GO BP	Arachidonic Acid Secretion (GO:0050482)	1/9	0.227733	0.518857	4.29779	PLA2G5
GO BP	Regulation Of Natural Killer Cell Proliferation (GO:0032817)	1/9	0.227733	0.518857	4.29779	IL23A
GO BP	cGMP Biosynthetic Process (GO:0006182)	1/9	0.227733	0.518857	4.29779	GUCY1B1
GO BP	Regulation Of Postsynaptic Neurotransmitter Receptor Activity (GO:0098962)	1/9	0.227733	0.518857	4.29779	DLGAP1
GO BP	Camera-Type Eye Morphogenesis (GO:0048593)	1/9	0.227733	0.518857	4.29779	SKI
GO BP	Cell Differentiation Involved In Metanephros Development (GO:0072202)	1/9	0.227733	0.518857	4.29779	TCF21
GO BP	Regulation Of Sequestering Of Calcium Ion (GO:0051282)	1/9	0.227733	0.518857	4.29779	UBASH3B
GO BP	Cellular Response To Oxidised Low-Density Lipoprotein Particle Stimulus (GO:0140052)	1/9	0.227733	0.518857	4.29779	MIA3
GO BP	Response To Histamine (GO:0034776)	1/9	0.227733	0.518857	4.29779	DHX8
GO BP	Response To Laminar Fluid Shear Stress (GO:0034616)	1/9	0.227733	0.518857	4.29779	KLF2
GO BP	Response To Platelet-Derived Growth Factor (GO:0036119)	1/9	0.227733	0.518857	4.29779	FER
GO BP	Dicarboxylic Acid Biosynthetic Process (GO:0043650)	1/9	0.227733	0.518857	4.29779	MTHFD1L
GO BP	Dopamine Transport (GO:0015872)	1/9	0.227733	0.518857	4.29779	SLC22A1
GO BP	Embryonic Eye Morphogenesis (GO:0048048)	1/9	0.227733	0.518857	4.29779	FBN2
GO BP	Sequestering Of Extracellular Ligand From Receptor (GO:0035581)	1/9	0.227733	0.518857	4.29779	FBN2
GO BP	Serotonin Transport (GO:0006837)	1/9	0.227733	0.518857	4.29779	SLC22A1
GO BP	Endothelial Tube Morphogenesis (GO:0061154)	1/9	0.227733	0.518857	4.29779	PRKD2
GO BP	Epithelial Cilium Movement Involved In Determination Of Left/Right Asymmetry (GO:0060287)	1/9	0.227733	0.518857	4.29779	NPHP3
GO BP	Telomere Maintenance Via Recombination (GO:0000722)	1/9	0.227733	0.518857	4.29779	SMC6
GO BP	Fructose 6-Phosphate Metabolic Process (GO:0006002)	1/9	0.227733	0.518857	4.29779	GFPT1
GO BP	Toxin Transport (GO:1901998)	1/9	0.227733	0.518857	4.29779	SLC22A1
GO BP	Glycerolipid Metabolic Process (GO:0046486)	1/9	0.227733	0.518857	4.29779	DGKQ
GO BP	Vasoconstriction (GO:0042310)	1/9	0.227733	0.518857	4.29779	EDNRA
GO BP	Hematopoietic Stem Cell Differentiation (GO:0060218)	1/9	0.227733	0.518857	4.29779	UFL1
GO BP	Wound Healing, Spreading Of Epidermal Cells (GO:0035313)	1/9	0.227733	0.518857	4.29779	ADAM17
GO BP	Histone Ubiquitination (GO:0016574)	1/9	0.227733	0.518857	4.29779	RNF40
GO BP	Homologous Recombination (GO:0035825)	1/9	0.227733	0.518857	4.29779	BRCA1
GO BP	Kinetochore Assembly (GO:0051382)	1/9	0.227733	0.518857	4.29779	CENPW
GO BP	Leukotriene D4 Biosynthetic Process (GO:1901750)	1/9	0.227733	0.518857	4.29779	GGT7
GO BP	Lipid Import Into Cell (GO:0140354)	1/9	0.227733	0.518857	4.29779	RPS6KB1
GO BP	Lipid Phosphorylation (GO:0046834)	1/9	0.227733	0.518857	4.29779	DGKQ
GO BP	Long-Chain Fatty Acid Import Into Cell (GO:0044539)	1/9	0.227733	0.518857	4.29779	RPS6KB1
GO BP	Morphogenesis Of An Epithelial Sheet (GO:0002011)	1/9	0.227733	0.518857	4.29779	TBX20
GO BP	Motor Neuron Axon Guidance (GO:0008045)	1/9	0.227733	0.518857	4.29779	RAC1
GO BP	Myelin Assembly (GO:0032288)	1/9	0.227733	0.518857	4.29779	CNTNAP1
GO BP	Myelin Maintenance (GO:0043217)	1/9	0.227733	0.518857	4.29779	CXCR4
GO BP	Negative Regulation Of Bone Resorption (GO:0045779)	1/9	0.227733	0.518857	4.29779	UBASH3B
GO BP	Negative Regulation Of Delayed Rectifier Potassium Channel Activity (GO:1902260)	1/9	0.227733	0.518857	4.29779	KCNE2
GO BP	Negative Regulation Of Extracellular Matrix Organization (GO:1903054)	1/9	0.227733	0.518857	4.29779	TGFB1
GO BP	Negative Regulation Of Heterotypic Cell-Cell Adhesion (GO:0034115)	1/9	0.227733	0.518857	4.29779	IL1RN
GO BP	Negative Regulation Of Protein Autophosphorylation (GO:0031953)	1/9	0.227733	0.518857	4.29779	CHP1
GO BP	Negative Regulation Of Receptor Binding (GO:1900121)	1/9	0.227733	0.518857	4.29779	PCSK9
GO BP	Negative Regulation Of Toll-Like Receptor 4 Signaling Pathway (GO:0034144)	1/9	0.227733	0.518857	4.29779	DAB2IP
GO BP	Phosphatidylethanolamine Biosynthetic Process (GO:0006646)	1/9	0.227733	0.518857	4.29779	SELENOI
GO BP	Pinocytosis (GO:0006907)	1/9	0.227733	0.518857	4.29779	RAB34
GO BP	Positive Regulation Of Leukocyte Apoptotic Process (GO:2000108)	1/9	0.227733	0.518857	4.29779	PIK3CB
GO BP	Positive Regulation Of Lipase Activity (GO:0060193)	1/9	0.227733	0.518857	4.29779	PLA2G5
GO BP	Positive Regulation Of mRNA 3'-End Processing (GO:0031442)	1/9	0.227733	0.518857	4.29779	DHX36
GO BP	Positive Regulation Of Monocyte Differentiation (GO:0045657)	1/9	0.227733	0.518857	4.29779	FES
GO BP	Positive Regulation Of Sodium Ion Transmembrane Transport (GO:1902307)	1/9	0.227733	0.518857	4.29779	ATP1B3
GO BP	Positive Regulation Of Tissue Remodeling (GO:0034105)	1/9	0.227733	0.518857	4.29779	IL23A
GO BP	Positive Regulation Of Vascular Endothelial Growth Factor Receptor Signaling Pathway (GO:0030949)	1/9	0.227733	0.518857	4.29779	PRKD2
GO BP	Protein K6-linked Ubiquitination (GO:0085020)	1/9	0.227733	0.518857	4.29779	BRCA1
GO BP	Regulation Of Actin Filament Length (GO:0030832)	1/9	0.227733	0.518857	4.29779	CXCL12
GO BP	Regulation Of Attachment Of Spindle Microtubules To Kinetochore (GO:0051988)	1/9	0.227733	0.518857	4.29779	SPAG5
GO BP	Regulation Of Cardiac Muscle Cell Differentiation (GO:2000725)	1/9	0.227733	0.518857	4.29779	TGFB1
GO BP	Regulation Of Cell-Cell Adhesion Involved In Gastrulation (GO:0070587)	1/9	0.227733	0.518857	4.29779	IL1RN
GO BP	Regulation Of Cell-Cell Adhesion Mediated By Integrin (GO:0033632)	1/9	0.227733	0.518857	4.29779	SKAP1
GO BP	Respiratory System Development (GO:0060541)	2/32	0.229003	0.518857	2.29362	TCF21;NPHP3
GO BP	Vesicle Budding From Membrane (GO:0006900)	2/32	0.229003	0.518857	2.29362	TMED10;GOLPH3L
GO BP	Negative Regulation Of Fat Cell Differentiation (GO:0045599)	2/32	0.229003	0.518857	2.29362	SMAD3;TGFB1
GO BP	Negative Regulation Of Osteoblast Differentiation (GO:0045668)	2/32	0.229003	0.518857	2.29362	SKI;NBR1
GO BP	Chromatin Organization (GO:0006325)	10/268	0.229797	0.518857	1.33679	USP36;KDM4B;REST;CFDP1;SMARCD3;ZNF827;ACTR5;UBN1;NUDT5;HDGFL3
GO BP	Negative Regulation Of Response To External Stimulus (GO:0032102)	6/146	0.233223	0.518857	1.47658	ILRUN;PTGIS;ARNT;CEP63;TRIM65;CERS2
GO BP	Anterior/Posterior Pattern Specification (GO:0009952)	3/59	0.233384	0.518857	1.84388	SKI;BMPR2;CELSR2
GO BP	Regulation Of Multicellular Organismal Development (GO:2000026)	3/59	0.233384	0.518857	1.84388	MEAF6;ACTR5;DHX36
GO BP	Chordate Embryonic Development (GO:0043009)	3/59	0.233384	0.518857	1.84388	TGFB1;BRCA1;NKX2-5
GO BP	Transcription Preinitiation Complex Assembly (GO:0070897)	3/59	0.233384	0.518857	1.84388	MED31;MED19;TAF6
GO BP	Heart Morphogenesis (GO:0003007)	3/59	0.233384	0.518857	1.84388	TBX20;NKX2-5;ZFPM1
GO BP	Microtubule Cytoskeleton Organization Involved In Mitosis (GO:1902850)	3/59	0.233384	0.518857	1.84388	MAP1S;TUBG2;MAP4
GO BP	Regulation Of Canonical Wnt Signaling Pathway (GO:0060828)	8/207	0.233674	0.518857	1.38578	SEMA5A;TGFB1;PTK7;BAMBI;DAB2IP;NPHP3;NKX2-5;BICC1
GO BP	Phosphorylation (GO:0016310)	15/429	0.236441	0.518857	1.25069	BMPR2;TGFB1;DMPK;PRKCE;PIK3CB;FER;CCNE1;DGKQ;RPS6KA1;PRKD2;CSK;TAF6;SIK2;BMPR1B;IP6K3
GO BP	Dephosphorylation (GO:0016311)	6/147	0.23786	0.518857	1.46603	PPP1CB;FAM220A;PPP2R3A;PLPP3;SSH2;PPM1E
GO BP	Regulation Of Double-Strand Break Repair (GO:2000779)	4/88	0.238528	0.518857	1.63955	MORF4L1;SMARCD3;MEAF6;PML
GO BP	Positive Regulation Of Plasma Membrane Bounded Cell Projection Assembly (GO:0120034)	4/88	0.238528	0.518857	1.63955	PLEKHM1;PLCE1;RAC1;SAXO1
GO BP	Carboxylic Acid Metabolic Process (GO:0019752)	2/33	0.239535	0.518857	2.21951	AS3MT;PTGIS
GO BP	Regulation Of Protein Polymerization (GO:0032271)	2/33	0.239535	0.518857	2.21951	MAPT;CAMSAP2
GO BP	Glycolipid Metabolic Process (GO:0006664)	2/33	0.239535	0.518857	2.21951	PGAP3;ST3GAL4
GO BP	Ubiquitin-Dependent Protein Catabolic Process Via The Multivesicular Body Sorting Pathway (GO:0043162)	2/33	0.239535	0.518857	2.21951	NEDD4;SNF8
GO BP	Ventricular Cardiac Muscle Tissue Morphogenesis (GO:0055010)	2/33	0.239535	0.518857	2.21951	TGFB1;NKX2-5
GO BP	Inositol Lipid-Mediated Signaling (GO:0048017)	2/33	0.239535	0.518857	2.21951	RPS6KB1;PLCE1
GO BP	Lung Development (GO:0030324)	2/33	0.239535	0.518857	2.21951	TCF21;NPHP3
GO BP	Negative Regulation Of Endocytosis (GO:0045806)	2/33	0.239535	0.518857	2.21951	APOC3;RAC1
GO BP	Negative Regulation Of Small Molecule Metabolic Process (GO:0062014)	2/33	0.239535	0.518857	2.21951	MST1;GIT1
GO BP	Phosphatidic Acid Metabolic Process (GO:0046473)	2/33	0.239535	0.518857	2.21951	LIPC;DGKQ
GO BP	Positive Regulation Of DNA Binding (GO:0043388)	2/33	0.239535	0.518857	2.21951	SKI;TGFB1
GO BP	Positive Regulation Of Establishment Of Protein Localization To Mitochondrion (GO:1903749)	2/33	0.239535	0.518857	2.21951	USP36;VPS11
GO BP	Positive Regulation Of Interleukin-12 Production (GO:0032735)	2/33	0.239535	0.518857	2.21951	IL23A;IL16
GO BP	Regulation Of G0 To G1 Transition (GO:0070316)	2/33	0.239535	0.518857	2.21951	SMARCD3;DAB2IP
GO BP	Regulation Of Activated T Cell Proliferation (GO:0046006)	2/33	0.239535	0.518857	2.21951	IL23A;PRKAR1A
GO BP	Regulation Of Extrinsic Apoptotic Signaling Pathway (GO:2001236)	3/60	0.240942	0.518857	1.81144	TRAF1;AGT;PML
GO BP	Response To Retinoic Acid (GO:0032526)	3/60	0.240942	0.518857	1.81144	WNT6;PTK7;WNT3
GO BP	Histone Acetylation (GO:0016573)	3/60	0.240942	0.518857	1.81144	MORF4L1;MEAF6;TAF6
GO BP	Positive Regulation Of Phagocytosis (GO:0050766)	3/60	0.240942	0.518857	1.81144	CAMK1D;PLA2G5;TULP1
GO BP	Positive Regulation Of ERK1 And ERK2 Cascade (GO:0070374)	7/179	0.244824	0.518857	1.40236	DSTYK;TGFB1;DDT;PDGFD;PRKD2;PLA2G5;PDE8A
GO BP	Regulation Of Protein Kinase Activity (GO:0045859)	5/119	0.247761	0.518857	1.51046	UBASH3B;CHP1;PLCE1;SMG8;PPM1E
GO BP	Positive Regulation Of Angiogenesis (GO:0045766)	5/119	0.247761	0.518857	1.51046	SEMA5A;PTGIS;PRKD2;BRCA1;PGF
GO BP	Regulation Of Gene Expression (GO:0010468)	36/1127	0.24788	0.518857	1.14202	USP36;BMPR2;MEAF6;LRP1;PIK3CB;BRCA1;CELSR2;FGF5;WNT6;CUX2;ZNF827;DHX36;ZNF664;WNT3;ZNF100;SMAD3;TGFB1;TIPARP;SORT1;ACTR5;FN1;WWP2;CNPY2;SNF8;RRP1B;PML;ADAM19;REST;KANSL1;PRKAR1A;DGKQ;CARM1;ZSCAN21;MAPT;BMPR1B;ZPR1
GO BP	Regulation Of Pathway-Restricted SMAD Protein Phosphorylation (GO:0060393)	3/61	0.24854	0.518857	1.78012	BMPR2;TGFB1;LRP1
GO BP	Negative Regulation Of Autophagy (GO:0010507)	3/61	0.24854	0.518857	1.78012	USP36;RRAGD;MET
GO BP	Positive Regulation Of Cell Junction Assembly (GO:1901890)	3/61	0.24854	0.518857	1.78012	CUX2;RAC1;AGT
GO BP	Positive Regulation Of Organelle Assembly (GO:1902117)	3/61	0.24854	0.518857	1.78012	SPAG5;CAPG;SAXO1
GO BP	Regulation Of Coagulation (GO:0050818)	1/10	0.249598	0.518857	3.82006	PROCR
GO BP	T-helper Cell Lineage Commitment (GO:0002295)	1/10	0.249598	0.518857	3.82006	ZFPM1
GO BP	UDP-N-acetylglucosamine Metabolic Process (GO:0006047)	1/10	0.249598	0.518857	3.82006	GFPT1
GO BP	Actin Filament Depolymerization (GO:0030042)	1/10	0.249598	0.518857	3.82006	DSTN
GO BP	Regulation Of Lamellipodium Morphogenesis (GO:2000392)	1/10	0.249598	0.518857	3.82006	CORO1C
GO BP	Regulation Of Lipid Transport (GO:0032368)	1/10	0.249598	0.518857	3.82006	LRP1
GO BP	Regulation Of Microtubule Nucleation (GO:0010968)	1/10	0.249598	0.518857	3.82006	GIT1
GO BP	Regulation Of Opsonization (GO:1903027)	1/10	0.249598	0.518857	3.82006	PLA2G5
GO BP	Basement Membrane Organization (GO:0071711)	1/10	0.249598	0.518857	3.82006	CTSS
GO BP	Regulation Of Peroxisome Proliferator Activated Receptor Signaling Pathway (GO:0035358)	1/10	0.249598	0.518857	3.82006	PTGIS
GO BP	Regulation Of Respiratory Burst (GO:0060263)	1/10	0.249598	0.518857	3.82006	RAC1
GO BP	Cellular Response To UV-A (GO:0071492)	1/10	0.249598	0.518857	3.82006	OPN5
GO BP	Regulation Of Synapse Maturation (GO:0090128)	1/10	0.249598	0.518857	3.82006	DAB2IP
GO BP	Cellular Response To Leucine (GO:0071233)	1/10	0.249598	0.518857	3.82006	RRAGD
GO BP	Removal Of Superoxide Radicals (GO:0019430)	1/10	0.249598	0.518857	3.82006	NQO1
GO BP	Coenzyme A Biosynthetic Process (GO:0015937)	1/10	0.249598	0.518857	3.82006	PPCS
GO BP	Response To Corticosteroid (GO:0031960)	1/10	0.249598	0.518857	3.82006	IL1RN
GO BP	Response To Leucine (GO:0043201)	1/10	0.249598	0.518857	3.82006	RRAGD
GO BP	Response To Sterol (GO:0036314)	1/10	0.249598	0.518857	3.82006	TGFB1
GO BP	Ribonucleoside Bisphosphate Biosynthetic Process (GO:0034030)	1/10	0.249598	0.518857	3.82006	PPCS
GO BP	Diol Metabolic Process (GO:0034311)	1/10	0.249598	0.518857	3.82006	PLPP3
GO BP	Embryonic Appendage Morphogenesis (GO:0035113)	1/10	0.249598	0.518857	3.82006	SKI
GO BP	Endosomal Vesicle Fusion (GO:0034058)	1/10	0.249598	0.518857	3.82006	VPS11
GO BP	Engulfment Of Apoptotic Cell (GO:0043652)	1/10	0.249598	0.518857	3.82006	RAC1
GO BP	Thyroid Hormone Generation (GO:0006590)	1/10	0.249598	0.518857	3.82006	CTSK
GO BP	Kinetochore Organization (GO:0051383)	1/10	0.249598	0.518857	3.82006	CENPW
GO BP	Meiotic Sister Chromatid Cohesion (GO:0051177)	1/10	0.249598	0.518857	3.82006	STAG3
GO BP	Metanephric Mesenchyme Development (GO:0072075)	1/10	0.249598	0.518857	3.82006	TCF21
GO BP	Microtubule Anchoring At Centrosome (GO:0034454)	1/10	0.249598	0.518857	3.82006	MAP1S
GO BP	Monoamine Transport (GO:0015844)	1/10	0.249598	0.518857	3.82006	SLC22A1
GO BP	Monocyte Differentiation (GO:0030224)	1/10	0.249598	0.518857	3.82006	THOC5
GO BP	Negative Regulation Of Activated T Cell Proliferation (GO:0046007)	1/10	0.249598	0.518857	3.82006	PRKAR1A
GO BP	Negative Regulation Of Activin Receptor Signaling Pathway (GO:0032926)	1/10	0.249598	0.518857	3.82006	SKI
GO BP	Negative Regulation Of Autophagosome Assembly (GO:1902902)	1/10	0.249598	0.518857	3.82006	PHF23
GO BP	Negative Regulation Of Centrosome Duplication (GO:0010826)	1/10	0.249598	0.518857	3.82006	TRIM37
GO BP	Negative Regulation Of Glycolytic Process (GO:0045820)	1/10	0.249598	0.518857	3.82006	GIT1
GO BP	Negative Regulation Of Hemostasis (GO:1900047)	1/10	0.249598	0.518857	3.82006	TFPI
GO BP	Negative Regulation Of Hydrogen Peroxide-Induced Cell Death (GO:1903206)	1/10	0.249598	0.518857	3.82006	MET
GO BP	Negative Regulation Of Intracellular Estrogen Receptor Signaling Pathway (GO:0033147)	1/10	0.249598	0.518857	3.82006	VPS11
GO BP	Negative Regulation Of Lymphocyte Migration (GO:2000402)	1/10	0.249598	0.518857	3.82006	MIA3
GO BP	Negative Regulation Of Mitochondrial Outer Membrane Permeabilization Involved In Apoptotic Signaling Pathway (GO:1901029)	1/10	0.249598	0.518857	3.82006	SLC35F6
GO BP	Negative Regulation Of Oxidoreductase Activity (GO:0051354)	1/10	0.249598	0.518857	3.82006	HP
GO BP	Negative Regulation Of Pathway-Restricted SMAD Protein Phosphorylation (GO:0060394)	1/10	0.249598	0.518857	3.82006	LRP1
GO BP	Neuron Projection Fasciculation (GO:0106030)	1/10	0.249598	0.518857	3.82006	SEMA5A
GO BP	Nuclear Pore Complex Assembly (GO:0051292)	1/10	0.249598	0.518857	3.82006	TMEM170A
GO BP	Nucleoside Triphosphate Metabolic Process (GO:0009141)	1/10	0.249598	0.518857	3.82006	NME2
GO BP	Positive Regulation Of MHC Class II Biosynthetic Process (GO:0045348)	1/10	0.249598	0.518857	3.82006	TMEM106A
GO BP	Positive Regulation Of Actin Filament Depolymerization (GO:0030836)	1/10	0.249598	0.518857	3.82006	SEMA5A
GO BP	Positive Regulation Of Bone Resorption (GO:0045780)	1/10	0.249598	0.518857	3.82006	PLEKHM1
GO BP	Positive Regulation Of Cholesterol Metabolic Process (GO:0090205)	1/10	0.249598	0.518857	3.82006	SREBF1
GO BP	Positive Regulation Of Chondrocyte Differentiation (GO:0032332)	1/10	0.249598	0.518857	3.82006	BMPR1B
GO BP	Positive Regulation Of Dendrite Development (GO:1900006)	1/10	0.249598	0.518857	3.82006	DAB2IP
GO BP	Positive Regulation Of Integrin Activation (GO:0033625)	1/10	0.249598	0.518857	3.82006	SKAP1
GO BP	Positive Regulation Of Lipid Localization (GO:1905954)	1/10	0.249598	0.518857	3.82006	LRP1
GO BP	Positive Regulation Of Macrophage Differentiation (GO:0045651)	1/10	0.249598	0.518857	3.82006	TGFB1
GO BP	Positive Regulation Of Phospholipid Transport (GO:2001140)	1/10	0.249598	0.518857	3.82006	CETP
GO BP	Positive Regulation Of Protein Depolymerization (GO:1901881)	1/10	0.249598	0.518857	3.82006	SEMA5A
GO BP	Positive Regulation Of Toll-Like Receptor 4 Signaling Pathway (GO:0034145)	1/10	0.249598	0.518857	3.82006	IFI35
GO BP	Prostaglandin Transport (GO:0015732)	1/10	0.249598	0.518857	3.82006	SLC22A1
GO BP	Protein Kinase C Signaling (GO:0070528)	1/10	0.249598	0.518857	3.82006	DGKQ
GO BP	Protein Kinase C-activating G Protein-Coupled Receptor Signaling Pathway (GO:0007205)	1/10	0.249598	0.518857	3.82006	PRKD3
GO BP	Protein Oxidation (GO:0018158)	1/10	0.249598	0.518857	3.82006	LOXL4
GO BP	Purine Nucleoside Bisphosphate Biosynthetic Process (GO:0034033)	1/10	0.249598	0.518857	3.82006	PPCS
GO BP	Purine Ribonucleoside Triphosphate Biosynthetic Process (GO:0009206)	1/10	0.249598	0.518857	3.82006	TGFB1
GO BP	Regulation Of ERAD Pathway (GO:1904292)	1/10	0.249598	0.518857	3.82006	RNFT1
GO BP	Regulation Of Cardiac Muscle Cell Apoptotic Process (GO:0010665)	1/10	0.249598	0.518857	3.82006	NKX2-5
GO BP	ATP Metabolic Process (GO:0046034)	2/34	0.25009	0.518857	2.15004	TGFB1;NUDT5
GO BP	DNA Damage Checkpoint Signaling (GO:0000077)	2/34	0.25009	0.518857	2.15004	UFL1;CEP63
GO BP	Cellular Response To Hydrogen Peroxide (GO:0070301)	2/34	0.25009	0.518857	2.15004	OSER1;PLEKHA1
GO BP	Sister Chromatid Segregation (GO:0000819)	2/34	0.25009	0.518857	2.15004	SPAG5;TUBG2
GO BP	Establishment Of Mitotic Spindle Localization (GO:0040001)	2/34	0.25009	0.518857	2.15004	CENPA;PAFAH1B1
GO BP	Superoxide Metabolic Process (GO:0006801)	2/34	0.25009	0.518857	2.15004	PREX1;NQO1
GO BP	Transcription Initiation-Coupled Chromatin Remodeling (GO:0045815)	2/34	0.25009	0.518857	2.15004	WBP2;RBBP5
GO BP	Histone Deubiquitination (GO:0016578)	2/34	0.25009	0.518857	2.15004	TAF6;BRCA1
GO BP	Negative Regulation Of Ras Protein Signal Transduction (GO:0046580)	2/34	0.25009	0.518857	2.15004	DAB2IP;MET
GO BP	Organophosphate Biosynthetic Process (GO:0090407)	2/34	0.25009	0.518857	2.15004	IP6K3;IP6K2
GO BP	Positive Regulation Of Neuron Death (GO:1901216)	2/34	0.25009	0.518857	2.15004	PCSK9;MAPT
GO BP	Regulation Of T Cell Receptor Signaling Pathway (GO:0050856)	2/34	0.25009	0.518857	2.15004	PVRIG;PRKD2
GO BP	Regulation Of Blood Circulation (GO:1903522)	2/34	0.25009	0.518857	2.15004	DMPK;AGT
GO BP	Regulation Of calcineurin-NFAT Signaling Cascade (GO:0070884)	2/34	0.25009	0.518857	2.15004	CHP1;STIMATE
GO BP	Positive Regulation Of Proteasomal Protein Catabolic Process (GO:1901800)	4/90	0.250849	0.520043	1.60126	KCNE2;BAG2;DAB2IP;RNFT1
GO CC	Specific Granule Lumen (GO:0035580)	4/61	0.0940483	0.520504	2.41955	PDXK;HP;CAMP;VCL
GO CC	Early Endosome (GO:0005769)	13/307	0.0979582	0.520504	1.53043	ANKRD13B;RAB5C;LRP1;SORT1;PCSK9;CXCR4;APOC3;AP4M1;AP3M1;SNX16;VPS11;APOB;PLEKHJ1
GO CC	Endoplasmic Reticulum Membrane (GO:0005789)	29/801	0.105165	0.520504	1.30546	TMED10;TMEM41B;PGAP3;SPPL2C;MIA3;CYP46A1;SELENOI;UFL1;TP53INP2;CYP4V2;BCAP29;RAC1;APOB;ABCA1;SREBF1;PTGIS;DMPK;ATP13A1;STIMATE;TMEM170A;PGF;PML;DHDDS;GGCX;SCD;CYP1A1;ESYT3;SIK2;CERS2
GO CC	Basolateral Plasma Membrane (GO:0016323)	8/171	0.113182	0.520504	1.69501	DSTYK;LRP1;SLC22A1;BSND;SLC39A5;ATP1B3;ATP2B1;PLPP3
GO CC	Endocytic Vesicle Lumen (GO:0071682)	2/21	0.117991	0.520504	3.62355	HP;APOB
GO CC	Axon (GO:0030424)	9/205	0.128804	0.520504	1.58596	BAG2;PTK7;PALLD;DHX36;DAB2IP;MAP4;MAPT;SCN2A;ZPR1
GO CC	Vesicle (GO:0031982)	10/235	0.131553	0.520504	1.53549	ABCA1;CETP;MYO15A;DGKQ;RAB34;MFGE8;ABO;GIGYF2;VCL;CORO1C
GO CC	Apicolateral Plasma Membrane (GO:0016327)	1/5	0.133727	0.520504	8.59735	NEDD4
GO CC	Cortical Endoplasmic Reticulum (GO:0032541)	1/5	0.133727	0.520504	8.59735	STIMATE
GO CC	Extrinsic Component Of Endoplasmic Reticulum Membrane (GO:0042406)	1/5	0.133727	0.520504	8.59735	PML
GO CC	Platelet Dense Granule Membrane (GO:0031088)	1/5	0.133727	0.520504	8.59735	RAB27B
GO CC	Sex Chromosome (GO:0000803)	1/5	0.133727	0.520504	8.59735	SMC6
GO CC	Adherens Junction (GO:0005912)	7/150	0.133993	0.520504	1.68929	ARVCF;BMPR2;SHROOM3;CDH13;PLPP3;JCAD;VCL
GO CC	Ficolin-1-Rich Granule Lumen (GO:1904813)	6/123	0.136365	0.520504	1.76896	SERPINA1;NME2;ALDOC;APEH;VCL;CTSS
GO CC	9+2 Motile Cilium (GO:0097729)	4/70	0.136491	0.520504	2.08864	CCDC181;ATP1B3;SAXO1;DNALI1
GO CC	Golgi-associated Vesicle Membrane (GO:0030660)	2/23	0.137106	0.520504	3.27812	SPPL2C;RASSF9
GO CC	Core Mediator Complex (GO:0070847)	2/23	0.137106	0.520504	3.27812	MED31;MED19
GO CC	Ficolin-1-Rich Granule (GO:0101002)	8/184	0.152014	0.520504	1.56875	SERPINA1;NME2;ALDOC;RAC1;APEH;VCL;CTSS;ATP6V0A1
GO CC	Golgi Membrane (GO:0000139)	16/427	0.156271	0.520504	1.34646	SREBF1;MARCHF2;FKRP;TMED10;COG5;C1GALT1;ZDHHC5;GOLPH3L;FURIN;ABO;ADAM17;PDGFD;CHST10;ST3GAL4;CHP1;CYTH1
GO CC	INO80-type Complex (GO:0097346)	2/25	0.156836	0.520504	2.99275	CFDP1;ACTR5
GO CC	AP-3 Adaptor Complex (GO:0030123)	1/6	0.158248	0.520504	6.87752	AP3M1
GO CC	COPI-coated Vesicle (GO:0030137)	1/6	0.158248	0.520504	6.87752	TMED10
GO CC	H3 Histone Acetyltransferase Complex (GO:0070775)	1/6	0.158248	0.520504	6.87752	MEAF6
GO CC	MOZ/MORF Histone Acetyltransferase Complex (GO:0070776)	1/6	0.158248	0.520504	6.87752	MEAF6
GO CC	PTW/PP1 Phosphatase Complex (GO:0072357)	1/6	0.158248	0.520504	6.87752	PPP1CB
GO CC	TIM22 Mitochondrial Import Inner Membrane Insertion Complex (GO:0042721)	1/6	0.158248	0.520504	6.87752	TIMM22
GO CC	Astral Microtubule (GO:0000235)	1/6	0.158248	0.520504	6.87752	PAFAH1B1
GO CC	Extrinsic Component Of Endosome Membrane (GO:0031313)	1/6	0.158248	0.520504	6.87752	SNX16
GO CC	Flotillin Complex (GO:0016600)	1/6	0.158248	0.520504	6.87752	CORO1C
GO CC	Low-Density Lipoprotein Particle (GO:0034362)	1/6	0.158248	0.520504	6.87752	APOB
GO CC	Proton-Transporting V-type ATPase, V0 Domain (GO:0033179)	1/6	0.158248	0.520504	6.87752	ATP6V0A1
GO CC	tRNA Methyltransferase Complex (GO:0043527)	1/6	0.158248	0.520504	6.87752	TRMT61B
GO CC	Vacuolar Proton-Transporting V-type ATPase, V0 Domain (GO:0000220)	1/6	0.158248	0.520504	6.87752	ATP6V0A1
GO CC	Zymogen Granule (GO:0042588)	1/6	0.158248	0.520504	6.87752	TMED10
GO CC	Zymogen Granule Membrane (GO:0042589)	1/6	0.158248	0.520504	6.87752	TMED10
GO MF	Glutathione Transferase Activity (GO:0004364)	2/28	0.18731	0.520975	2.64703	GSTM4;GSTT2B
GO MF	Transcription Cis-Regulatory Region Binding (GO:0000976)	17/474	0.190252	0.520975	1.28584	SREBF1;SMAD3;TIPARP;ZBTB46;TCF21;ARNT;ARID4A;BRCA1;REST;CUX2;RBBP5;CARM1;DHX36;TBX20;CYP1A1;ZNF589;NKX2-5
GO MF	Myosin Binding (GO:0017022)	3/54	0.196341	0.520975	2.02518	NPC1L1;CXCR4;RAB27B
GO MF	Aminopeptidase Activity (GO:0004177)	2/29	0.197645	0.520975	2.54886	ERAP1;CXCR4
GO MF	Gamma-Tubulin Binding (GO:0043015)	2/29	0.197645	0.520975	2.54886	B9D2;GIT1
GO MF	5S rRNA Binding (GO:0008097)	1/8	0.205232	0.520975	4.91201	TST
GO MF	Threonine-Type Peptidase Activity (GO:0070003)	1/8	0.205232	0.520975	4.91201	GGT7
GO MF	Tubulin-Glutamic Acid Ligase Activity (GO:0070740)	1/8	0.205232	0.520975	4.91201	TTLL6
GO MF	Vascular Endothelial Growth Factor Receptor 2 Binding (GO:0043184)	1/8	0.205232	0.520975	4.91201	DAB2IP
GO MF	P-type Calcium Transporter Activity (GO:0005388)	1/8	0.205232	0.520975	4.91201	ATP2B1
GO MF	UDP-xylosyltransferase Activity (GO:0035252)	1/8	0.205232	0.520975	4.91201	GXYLT2
GO MF	Activin Receptor Activity (GO:0017002)	1/8	0.205232	0.520975	4.91201	BMPR2
GO MF	Alcohol Dehydrogenase (NAD+) Activity (GO:0004022)	1/8	0.205232	0.520975	4.91201	ADH1B
GO MF	Histone H3K14 Acetyltransferase Activity (GO:0036408)	1/8	0.205232	0.520975	4.91201	MEAF6
GO MF	Nuclear Glucocorticoid Receptor Binding (GO:0035259)	1/8	0.205232	0.520975	4.91201	SMAD3
GO MF	Phosphatidylinositol Bisphosphate Kinase Activity (GO:0052813)	1/8	0.205232	0.520975	4.91201	PIK3CB
GO MF	Phosphoserine Residue Binding (GO:0050815)	1/8	0.205232	0.520975	4.91201	NEDD4
GO MF	pre-miRNA Binding (GO:0070883)	1/8	0.205232	0.520975	4.91201	DHX36
GO MF	Prenyltransferase Activity (GO:0004659)	1/8	0.205232	0.520975	4.91201	DHDDS
GO MF	Retinal Binding (GO:0016918)	1/8	0.205232	0.520975	4.91201	OPN5
GO MF	SH2 Domain Binding (GO:0042169)	2/31	0.218503	0.521889	2.37283	IRS1;SKAP1
GO MF	Phospholipase A2 Activity (GO:0004623)	2/31	0.218503	0.521889	2.37283	PLA2G5;PLB1
GO MF	Potassium Ion Transmembrane Transporter Activity (GO:0015079)	2/31	0.218503	0.521889	2.37283	KCNK5;KCNK7
GO MF	GTPase Activity (GO:0003924)	10/265	0.219867	0.521889	1.35273	GNGT2;MRAS;RAB5C;RGS19;RAB23;RRAGD;DRG2;RAB27B;RAC1;RND2
GO MF	Nuclear Receptor Binding (GO:0016922)	5/115	0.226791	0.521889	1.56571	SMAD3;SMARCD3;WBP2;TCF21;STRN
GO MF	1-Phosphatidylinositol-3-Kinase Activity (GO:0016303)	1/9	0.227733	0.521889	4.29779	PIK3CB
GO MF	Type I Transforming Growth Factor Beta Receptor Binding (GO:0034713)	1/9	0.227733	0.521889	4.29779	TGFB1
GO MF	G-rich Strand Telomeric DNA Binding (GO:0098505)	1/9	0.227733	0.521889	4.29779	NABP2
GO MF	STAT Family Protein Binding (GO:0097677)	1/9	0.227733	0.521889	4.29779	FAM220A
GO MF	Cardiolipin Binding (GO:1901612)	1/9	0.227733	0.521889	4.29779	GSDME
GO MF	Clathrin Heavy Chain Binding (GO:0032050)	1/9	0.227733	0.521889	4.29779	LRP1
GO MF	co-SMAD Binding (GO:0070410)	1/9	0.227733	0.521889	4.29779	SMAD3
GO MF	Glutathione Binding (GO:0043295)	1/9	0.227733	0.521889	4.29779	GSTM4
GO MF	Histone H3K36 Demethylase Activity (GO:0051864)	1/9	0.227733	0.521889	4.29779	KDM4B
GO MF	Interleukin-1 Binding (GO:0019966)	1/9	0.227733	0.521889	4.29779	IL1RN
GO MF	Interleukin-1 Receptor Binding (GO:0005149)	1/9	0.227733	0.521889	4.29779	IL1RN
GO MF	Lipase Inhibitor Activity (GO:0055102)	1/9	0.227733	0.521889	4.29779	APOC3
GO MF	Omega Peptidase Activity (GO:0008242)	1/9	0.227733	0.521889	4.29779	GGT7
GO MF	Oxidoreductase Activity, Acting On NAD(P)H, Heme Protein As Acceptor (GO:0016653)	1/9	0.227733	0.521889	4.29779	NQO1
GO MF	Potassium Ion Binding (GO:0030955)	1/9	0.227733	0.521889	4.29779	PDXK
GO MF	Small Ribosomal Subunit rRNA Binding (GO:0070181)	1/9	0.227733	0.521889	4.29779	MRPS6
GO BP	Plasma Membrane Bounded Cell Projection Assembly (GO:0120031)	10/275	0.253603	0.52536	1.301	FGD6;RAB23;FBF1;KIAA0753;NPHP3;CDH13;POC1B;RAC1;B9D2;VCL
GO BP	Regulation Of Embryonic Development (GO:0045995)	3/62	0.256174	0.526903	1.74986	ACTR5;DHX36;NPHP3
GO BP	Spliceosomal Complex Assembly (GO:0000245)	3/62	0.256174	0.526903	1.74986	SF3A3;USP39;LUC7L2
GO BP	Glycerophospholipid Metabolic Process (GO:0006650)	3/62	0.256174	0.526903	1.74986	CETP;IP6K3;PAFAH1B1
GO BP	Regulation Of Epithelial Cell Proliferation (GO:0050678)	4/91	0.257059	0.526903	1.58277	TGFB1;NME2;DAB2IP;LAMC1
GO BP	Positive Regulation Of Binding (GO:0051099)	4/91	0.257059	0.526903	1.58277	SKI;LRP1;BAMBI;MET
GO BP	Regulation Of Sodium Ion Transport (GO:0002028)	2/35	0.260657	0.526903	2.08478	NEDD4;NKX2-5
GO BP	Endoderm Formation (GO:0001706)	2/35	0.260657	0.526903	2.08478	TBX20;FN1
GO BP	tRNA Aminoacylation For Protein Translation (GO:0006418)	2/35	0.260657	0.526903	2.08478	SARS1;CARS2
GO BP	Negative Regulation Of Cell Cycle G1/S Phase Transition (GO:1902807)	2/35	0.260657	0.526903	2.08478	SUSD2;CRLF3
GO BP	Positive Regulation Of Cell Development (GO:0010720)	2/35	0.260657	0.526903	2.08478	PDE3A;FAIM
GO BP	Positive Regulation Of Substrate Adhesion-Dependent Cell Spreading (GO:1900026)	2/35	0.260657	0.526903	2.08478	DOCK5;RAC1
GO BP	Regulation Of Axon Extension (GO:0030516)	2/35	0.260657	0.526903	2.08478	CTTN;MAPT
GO BP	G1/S Transition Of Mitotic Cell Cycle (GO:0000082)	3/63	0.263839	0.526903	1.7206	RPS6KB1;CCNE1;CDC25A
GO BP	Positive Regulation Of Cellular Component Biogenesis (GO:0044089)	4/93	0.269569	0.526903	1.54704	SMAD3;TGFB1;DAB2IP;SNF8
GO BP	Regulation Of Epithelial Cell Apoptotic Process (GO:1904035)	1/11	0.270845	0.526903	3.43788	CARM1
GO BP	Regulation Of Fatty Acid Metabolic Process (GO:0019217)	1/11	0.270845	0.526903	3.43788	EIF6
GO BP	Regulation Of mRNA 3'-End Processing (GO:0031440)	1/11	0.270845	0.526903	3.43788	DHX36
GO BP	Biogenic Amine Biosynthetic Process (GO:0042401)	1/11	0.270845	0.526903	3.43788	PNMT
GO BP	Brain Morphogenesis (GO:0048854)	1/11	0.270845	0.526903	3.43788	PAFAH1B1
GO BP	cGMP Metabolic Process (GO:0046068)	1/11	0.270845	0.526903	3.43788	GUCY1B1
GO BP	Regulation Of Protein K63-linked Ubiquitination (GO:1900044)	1/11	0.270845	0.526903	3.43788	CEP63
GO BP	Catecholamine Biosynthetic Process (GO:0042423)	1/11	0.270845	0.526903	3.43788	PNMT
GO BP	Regulation Of Response To Oxidative Stress (GO:1902882)	1/11	0.270845	0.526903	3.43788	GGT7
GO BP	Cellular Response To Acetylcholine (GO:1905145)	1/11	0.270845	0.526903	3.43788	CHRNA3
GO BP	Cellular Response To Fluid Shear Stress (GO:0071498)	1/11	0.270845	0.526903	3.43788	KLF2
GO BP	Regulation Of Stress-Activated Protein Kinase Signaling Cascade (GO:0070302)	1/11	0.270845	0.526903	3.43788	NBR1
GO BP	Regulation Of Type II Interferon-Mediated Signaling Pathway (GO:0060334)	1/11	0.270845	0.526903	3.43788	NLRC5
GO BP	Cellular Response To Superoxide (GO:0071451)	1/11	0.270845	0.526903	3.43788	NQO1
GO BP	Cellular Response To Thyroid Hormone Stimulus (GO:0097067)	1/11	0.270845	0.526903	3.43788	CTSS
GO BP	Central Nervous System Myelination (GO:0022010)	1/11	0.270845	0.526903	3.43788	CNTNAP1
GO BP	Central Nervous System Projection Neuron Axonogenesis (GO:0021952)	1/11	0.270845	0.526903	3.43788	PAFAH1B1
GO BP	Response To Nitric Oxide (GO:0071731)	1/11	0.270845	0.526903	3.43788	GUCY1B1
GO BP	Detection Of Light Stimulus Involved In Sensory Perception (GO:0050962)	1/11	0.270845	0.526903	3.43788	TULP1
GO BP	Detection Of Light Stimulus Involved In Visual Perception (GO:0050908)	1/11	0.270845	0.526903	3.43788	TULP1
GO BP	Skeletal Muscle Fiber Development (GO:0048741)	1/11	0.270845	0.526903	3.43788	SKI
GO BP	Endosomal Lumen Acidification (GO:0048388)	1/11	0.270845	0.526903	3.43788	ATP6V0A1
GO BP	Sphingoid Metabolic Process (GO:0046519)	1/11	0.270845	0.526903	3.43788	PLPP3
GO BP	Epithelial Cell-Cell Adhesion (GO:0090136)	1/11	0.270845	0.526903	3.43788	VCL
GO BP	Fatty Acid Beta-Oxidation Using acyl-CoA Oxidase (GO:0033540)	1/11	0.270845	0.526903	3.43788	ACOX1
GO BP	Tetrahydrofolate Metabolic Process (GO:0046653)	1/11	0.270845	0.526903	3.43788	MTHFD1L
GO BP	Vitamin D Metabolic Process (GO:0042359)	1/11	0.270845	0.526903	3.43788	CYP1A1
GO BP	Histone H2A Ubiquitination (GO:0033522)	1/11	0.270845	0.526903	3.43788	BRCA1
GO BP	Intestinal Absorption (GO:0050892)	1/11	0.270845	0.526903	3.43788	FABP2
GO BP	Leukotriene D4 Metabolic Process (GO:1901748)	1/11	0.270845	0.526903	3.43788	GGT7
GO BP	Macrophage Activation Involved In Immune Response (GO:0002281)	1/11	0.270845	0.526903	3.43788	IFI35
GO BP	Methylguanosine-Cap Decapping (GO:0110156)	1/11	0.270845	0.526903	3.43788	DCPS
GO BP	Mitochondrion Distribution (GO:0048311)	1/11	0.270845	0.526903	3.43788	MAPT
GO BP	Negative Regulation Of Bone Remodeling (GO:0046851)	1/11	0.270845	0.526903	3.43788	UBASH3B
GO BP	Negative Regulation Of calcineurin-NFAT Signaling Cascade (GO:0070885)	1/11	0.270845	0.526903	3.43788	CHP1
GO BP	Negative Regulation Of Calcineurin-Mediated Signaling (GO:0106057)	1/11	0.270845	0.526903	3.43788	CHP1
GO BP	Negative Regulation Of Cell Division (GO:0051782)	1/11	0.270845	0.526903	3.43788	SUSD2
GO BP	Negative Regulation Of Leukocyte Apoptotic Process (GO:2000107)	1/11	0.270845	0.526903	3.43788	CXCL12
GO BP	Negative Regulation Of Leukocyte Chemotaxis (GO:0002689)	1/11	0.270845	0.526903	3.43788	DDT
GO BP	Negative Regulation Of Myotube Differentiation (GO:0010832)	1/11	0.270845	0.526903	3.43788	NKX2-5
GO BP	Negative Regulation Of Nitrogen Compound Metabolic Process (GO:0051172)	1/11	0.270845	0.526903	3.43788	TGFB1
GO BP	Negative Regulation Of Platelet-Derived Growth Factor Receptor Signaling Pathway (GO:0010642)	1/11	0.270845	0.526903	3.43788	LRP1
GO BP	Negative Regulation Of Vascular Permeability (GO:0043116)	1/11	0.270845	0.526903	3.43788	PDE3A
GO BP	Negative Regulation Of Voltage-Gated Potassium Channel Activity (GO:1903817)	1/11	0.270845	0.526903	3.43788	KCNE2
GO BP	Neurotransmitter Biosynthetic Process (GO:0042136)	1/11	0.270845	0.526903	3.43788	DAGLB
GO BP	Nucleoside Phosphate Biosynthetic Process (GO:1901293)	1/11	0.270845	0.526903	3.43788	NME2
GO BP	Pentose-Phosphate Shunt (GO:0006098)	1/11	0.270845	0.526903	3.43788	PHACTR1
GO BP	Phosphatidylinositol-3-Phosphate Biosynthetic Process (GO:0036092)	1/11	0.270845	0.526903	3.43788	PIK3CB
GO BP	Phospholipid Efflux (GO:0033700)	1/11	0.270845	0.526903	3.43788	APOC3
GO BP	Positive Regulation Of Coagulation (GO:0050820)	1/11	0.270845	0.526903	3.43788	ST3GAL4
GO BP	Positive Regulation Of Cytoplasmic Transport (GO:1903651)	1/11	0.270845	0.526903	3.43788	VPS11
GO BP	Positive Regulation Of Endoplasmic Reticulum Unfolded Protein Response (GO:1900103)	1/11	0.270845	0.526903	3.43788	DAB2IP
GO BP	Positive Regulation Of Hemostasis (GO:1900048)	1/11	0.270845	0.526903	3.43788	ST3GAL4
GO BP	Positive Regulation Of Muscle Contraction (GO:0045933)	1/11	0.270845	0.526903	3.43788	CTTN
GO BP	Positive Regulation Of Protein Exit From Endoplasmic Reticulum (GO:0070863)	1/11	0.270845	0.526903	3.43788	EDEM2
GO BP	Positive Regulation Of Protein Localization To Chromosome, Telomeric Region (GO:1904816)	1/11	0.270845	0.526903	3.43788	GNL3
GO BP	Positive Regulation Of Protein Maturation (GO:1903319)	1/11	0.270845	0.526903	3.43788	BAG2
GO BP	Positive Regulation Of Triglyceride Biosynthetic Process (GO:0010867)	1/11	0.270845	0.526903	3.43788	SREBF1
GO BP	Post-Transcriptional Gene Silencing (GO:0016441)	1/11	0.270845	0.526903	3.43788	GIGYF2
GO BP	Protein Polyglutamylation (GO:0018095)	1/11	0.270845	0.526903	3.43788	TTLL6
GO BP	Purine Ribonucleoside Monophosphate Metabolic Process (GO:0009167)	1/11	0.270845	0.526903	3.43788	NT5C2
GO BP	Regulation Of T Cell Apoptotic Process (GO:0070232)	1/11	0.270845	0.526903	3.43788	PRKD2
GO BP	Regulation Of Actin Filament Depolymerization (GO:0030834)	1/11	0.270845	0.526903	3.43788	SEMA5A
GO BP	Regulation Of Alcohol Biosynthetic Process (GO:1902930)	1/11	0.270845	0.526903	3.43788	DGKQ
GO BP	Regulation Of Amyloid Precursor Protein Catabolic Process (GO:1902991)	1/11	0.270845	0.526903	3.43788	TMED10
GO BP	Regulation Of Cell Cycle Checkpoint (GO:1901976)	1/11	0.270845	0.526903	3.43788	BRCA1
GO BP	COPII-coated Vesicle Budding (GO:0090114)	2/36	0.271228	0.526903	2.02336	TMED10;MIA3
GO BP	Regulation Of Erythrocyte Differentiation (GO:0045646)	2/36	0.271228	0.526903	2.02336	ARNT;ZFPM1
GO BP	Regulation Of Peptidyl-Threonine Phosphorylation (GO:0010799)	2/36	0.271228	0.526903	2.02336	TGFB1;DGKQ
GO BP	Regulation Of Receptor Internalization (GO:0002090)	2/36	0.271228	0.526903	2.02336	ANKRD13B;PCSK9
GO BP	Negative Regulation Of T Cell Proliferation (GO:0042130)	2/36	0.271228	0.526903	2.02336	PRKAR1A;PLA2G5
GO BP	Negative Regulation Of Protein Kinase B Signaling (GO:0051898)	2/36	0.271228	0.526903	2.02336	PLEKHA1;PIK3CB
GO BP	Positive Regulation Of Double-Strand Break Repair Via Homologous Recombination (GO:1905168)	2/36	0.271228	0.526903	2.02336	MORF4L1;MEAF6
GO BP	Positive Regulation Of Myeloid Cell Differentiation (GO:0045639)	2/36	0.271228	0.526903	2.02336	FES;ARNT
GO BP	Receptor Signaling Pathway Via JAK-STAT (GO:0007259)	2/36	0.271228	0.526903	2.02336	FER;STAT2
GO BP	Positive Regulation Of Interleukin-1 Production (GO:0032732)	3/64	0.271532	0.527125	1.69231	TMED10;IL16;TMEM106A
GO MF	Receptor Tyrosine Kinase Binding (GO:0030971)	3/59	0.233384	0.529036	1.84388	IRS1;PITPNM3;MST1
GO MF	Ribonucleoside Triphosphate Phosphatase Activity (GO:0017111)	10/270	0.236511	0.529036	1.32637	GNGT2;MRAS;RAB5C;RGS19;RAB23;RRAGD;DRG2;RAB27B;RAC1;RND2
GO MF	DNA Secondary Structure Binding (GO:0000217)	2/33	0.239535	0.529036	2.21951	SMC6;MAPT
GO MF	Frizzled Binding (GO:0005109)	2/33	0.239535	0.529036	2.21951	WNT6;WNT3
GO MF	Protein Phosphatase Regulator Activity (GO:0019888)	3/61	0.24854	0.529036	1.78012	PPP1R16B;DMPK;PPP2R3A
GO MF	GTPase Activator Activity (GO:0005096)	8/211	0.249252	0.529036	1.35819	PREX1;ARHGAP42;TBC1D7;MYO9B;ARHGAP27;ARHGAP15;GIT1;SIPA1
GO MF	ABC-type Xenobiotic Transporter Activity (GO:0008559)	1/10	0.249598	0.529036	3.82006	ABCA8
GO MF	cGMP Binding (GO:0030553)	1/10	0.249598	0.529036	3.82006	PDE5A
GO MF	Diacylglycerol Kinase Activity (GO:0004143)	1/10	0.249598	0.529036	3.82006	DGKQ
GO MF	Histone H4K12 Acetyltransferase Activity (GO:0043997)	1/10	0.249598	0.529036	3.82006	MEAF6
GO MF	Histone H4K5 Acetyltransferase Activity (GO:0043995)	1/10	0.249598	0.529036	3.82006	MEAF6
GO MF	Histone H4K8 Acetyltransferase Activity (GO:0043996)	1/10	0.249598	0.529036	3.82006	MEAF6
GO MF	Inositol Trisphosphate Phosphatase Activity (GO:0046030)	1/10	0.249598	0.529036	3.82006	INPP5B
GO MF	Protein-Arginine N-methyltransferase Activity (GO:0016274)	1/10	0.249598	0.529036	3.82006	NDUFAF7
GO MF	Racemase And Epimerase Activity, Acting On Carbohydrates And Derivatives (GO:0016857)	1/10	0.249598	0.529036	3.82006	PHACTR1
GO MF	Semaphorin Receptor Activity (GO:0017154)	1/10	0.249598	0.529036	3.82006	PLXND1
GO MF	Nuclear Estrogen Receptor Binding (GO:0030331)	2/34	0.25009	0.529036	2.15004	WBP2;STRN
GO MF	Sodium Channel Regulator Activity (GO:0017080)	2/34	0.25009	0.529036	2.15004	NEDD4;PCSK9
GO MF	PDZ Domain Binding (GO:0030165)	3/62	0.256174	0.531258	1.74986	ADAM17;PLEKHA1;ATP2B1
GO MF	Hsp90 Protein Binding (GO:0051879)	2/35	0.260657	0.531258	2.08478	CYP1A1;MAPT
GO MF	Ion Channel Inhibitor Activity (GO:0008200)	2/35	0.260657	0.531258	2.08478	NEDD4;PCSK9
GO MF	Phosphatidylinositol Bisphosphate Binding (GO:1902936)	4/93	0.269569	0.531258	1.54704	CAPG;MAPT;TULP1;GSDME
GO MF	D-glucose Transmembrane Transporter Activity (GO:0055056)	1/11	0.270845	0.531258	3.43788	SLC2A12
GO MF	Voltage-Gated Potassium Channel Activity Involved In Ventricular Cardiac Muscle Cell Action Potential Repolarization (GO:1902282)	1/11	0.270845	0.531258	3.43788	KCNE2
GO MF	P-type Ion Transporter Activity (GO:0015662)	1/11	0.270845	0.531258	3.43788	ATP2B1
GO MF	Toll-like Receptor Binding (GO:0035325)	1/11	0.270845	0.531258	3.43788	DAB2IP
GO MF	Hexosaminidase Activity (GO:0015929)	1/11	0.270845	0.531258	3.43788	NAGLU
GO MF	mRNA Methyltransferase Activity (GO:0008174)	1/11	0.270845	0.531258	3.43788	TRMT61B
GO MF	Monoamine Transmembrane Transporter Activity (GO:0008504)	1/11	0.270845	0.531258	3.43788	SLC22A1
GO MF	Monoatomic Cation:Bicarbonate Symporter Activity (GO:0140410)	1/11	0.270845	0.531258	3.43788	SLC39A5
GO MF	Phosphatidylinositol 3-Kinase Activity (GO:0035004)	1/11	0.270845	0.531258	3.43788	PIK3CB
GO MF	Phosphatidylinositol Phosphate 5-Phosphatase Activity (GO:0034595)	1/11	0.270845	0.531258	3.43788	INPP5B
GO MF	Phospholipid Scramblase Activity (GO:0017128)	1/11	0.270845	0.531258	3.43788	TMEM41B
GO MF	Prostaglandin Transmembrane Transporter Activity (GO:0015132)	1/11	0.270845	0.531258	3.43788	SLC22A1
GO MF	Single-Stranded Telomeric DNA Binding (GO:0043047)	1/11	0.270845	0.531258	3.43788	NABP2
GO MF	Protein Kinase C Binding (GO:0005080)	2/36	0.271228	0.531258	2.02336	IRS1;PRKD2
GO MF	Chloride Channel Activity (GO:0005254)	3/64	0.271532	0.531258	1.69231	CLCN6;BSND;CLCNKA
GO BP	Cellular Response To Lipopolysaccharide (GO:0071222)	5/124	0.274626	0.531646	1.44662	TGFB1;PRKCE;DAB2IP;PPM1E;GIT1
GO BP	Neuron Projection Guidance (GO:0097485)	5/124	0.274626	0.531646	1.44662	SEMA5A;CXCL12;SEMA3C;DPYSL5;PALLD
GO BP	Positive Regulation Of Defense Response (GO:0031349)	5/124	0.274626	0.531646	1.44662	IL23A;DDT;IL16;IFI35;AGT
GO BP	Regulation Of DNA Metabolic Process (GO:0051052)	5/124	0.274626	0.531646	1.44662	MEAF6;ACTR5;TAF6;SMC6;BRCA1
GO BP	Sphingolipid Metabolic Process (GO:0006665)	4/94	0.275865	0.532549	1.52977	PRKD3;PRKD2;PLPP3;CERS2
GO BP	Positive Regulation Of Response To External Stimulus (GO:0032103)	6/155	0.275878	0.532549	1.38674	TGFB1;IL23A;DDT;IL16;IFI35;AGT
GO BP	Negative Regulation Of Cell Population Proliferation (GO:0008285)	13/379	0.27838	0.532549	1.22474	SMAD3;TGFB1;BMPR2;ITGA1;DAB2IP;IFI35;PML;SKI;REST;CDH13;STRN;BMPR1B;GSDME
GO BP	Regulation Of Translational Initiation (GO:0006446)	3/65	0.279249	0.532549	1.66493	CDC123;EIF2B2;RPS6KB1
GO BP	Positive Regulation Of Cell Cycle (GO:0045787)	3/65	0.279249	0.532549	1.66493	PSRC1;RPS6KB1;ZPR1
GO BP	Regulation Of Mitotic Cell Cycle (GO:0007346)	5/125	0.280073	0.532549	1.43449	ANAPC13;NEK9;RPS6KB1;TTLL12;RNF40
GO BP	Response To Cytokine (GO:0034097)	5/125	0.280073	0.532549	1.43449	ITIH4;TIMP3;CXCR4;IL6R;PML
GO BP	Regulation Of Defense Response To Virus By Host (GO:0050691)	2/37	0.281794	0.532549	1.96545	IL23A;NT5C2
GO BP	Regulation Of Ossification (GO:0030278)	2/37	0.281794	0.532549	1.96545	BMPR2;NBR1
GO BP	Positive Regulation Of Immune Effector Process (GO:0002699)	2/37	0.281794	0.532549	1.96545	IL23A;PLA2G5
GO BP	Positive Regulation Of Receptor Signaling Pathway Via STAT (GO:1904894)	2/37	0.281794	0.532549	1.96545	TGFB1;CRLF3
GO BP	Regulation Of Cellular Component Biogenesis (GO:0044087)	2/37	0.281794	0.532549	1.96545	VPS11;DAB2IP
GO BP	Cell Junction Assembly (GO:0034329)	4/95	0.282184	0.532549	1.51289	ARVCF;PLXND1;FN1;CDH13
GO BP	Positive Regulation Of Transmembrane Receptor Protein Serine/Threonine Kinase Signaling Pathway (GO:0090100)	4/95	0.282184	0.532549	1.51289	ADAM17;BMPR2;TGFB1;TBX20
GO BP	Recombinational Repair (GO:0000725)	4/95	0.282184	0.532549	1.51289	MORF4L1;NABP2;BRCA1;SMC6
GO BP	Axonogenesis (GO:0007409)	7/188	0.283956	0.532549	1.33201	SEMA5A;CXCL12;SEMA3C;DPYSL5;MAP1S;PALLD;C9ORF72
GO BP	Response To Reactive Oxygen Species (GO:0000302)	3/66	0.286986	0.532549	1.63842	FER;HP;MAPT
GO BP	Negative Regulation Of Endopeptidase Activity (GO:0010951)	3/66	0.286986	0.532549	1.63842	SERPINA1;SERPINH1;TIMP3
GO BP	Negative Regulation Of Immune Response (GO:0050777)	3/66	0.286986	0.532549	1.63842	FER;FURIN;CEP63
GO BP	Regulation Of Macroautophagy (GO:0016241)	4/96	0.288525	0.532549	1.49636	USP36;NEDD4;C9ORF72;ATP6V0A1
GO BP	Peptide Biosynthetic Process (GO:0043043)	6/158	0.290495	0.532549	1.35916	GGT7;SARS1;FURIN;RRBP1;MRPL9;MRPS6
GO BP	Peptidyl-Serine Phosphorylation (GO:0018105)	6/158	0.290495	0.532549	1.35916	CAMK1D;DMPK;RPS6KB1;PRKCE;DGKQ;PRKD2
GO BP	Regulation Of Dosage Compensation By Inactivation Of X Chromosome (GO:1900095)	1/12	0.291492	0.532549	3.12518	KANSL1
GO BP	Regulation Of Lymphocyte Migration (GO:2000401)	1/12	0.291492	0.532549	3.12518	MIA3
GO BP	Adult Locomotory Behavior (GO:0008344)	1/12	0.291492	0.532549	3.12518	PAFAH1B1
GO BP	Atrial Cardiac Muscle Tissue Development (GO:0003228)	1/12	0.291492	0.532549	3.12518	NKX2-5
GO BP	Axonal Fasciculation (GO:0007413)	1/12	0.291492	0.532549	3.12518	SEMA5A
GO BP	Axonal Transport Of Mitochondrion (GO:0019896)	1/12	0.291492	0.532549	3.12518	MAPT
GO BP	Cardiolipin Metabolic Process (GO:0032048)	1/12	0.291492	0.532549	3.12518	PLA2G5
GO BP	Regulation Of Retinoic Acid Receptor Signaling Pathway (GO:0048385)	1/12	0.291492	0.532549	3.12518	KLF2
GO BP	Regulation Of Retrograde Protein Transport, ER To Cytosol (GO:1904152)	1/12	0.291492	0.532549	3.12518	EDEM2
GO BP	Cellular Response To Leucine Starvation (GO:1990253)	1/12	0.291492	0.532549	3.12518	RRAGD
GO BP	Regulation Of Vascular Associated Smooth Muscle Cell Migration (GO:1904752)	1/12	0.291492	0.532549	3.12518	DOCK5
GO BP	Response To Interleukin-6 (GO:0070741)	1/12	0.291492	0.532549	3.12518	PTGIS
GO BP	Dendrite Self-Avoidance (GO:0070593)	1/12	0.291492	0.532549	3.12518	PALLD
GO BP	Detection Of Bacterium (GO:0016045)	1/12	0.291492	0.532549	3.12518	SSC5D
GO BP	Response To Thyroid Hormone (GO:0097066)	1/12	0.291492	0.532549	3.12518	CTSS
GO BP	Secretion (GO:0046903)	1/12	0.291492	0.532549	3.12518	UNC13D
GO BP	Semaphorin-Plexin Signaling Pathway Involved In Neuron Projection Guidance (GO:1902285)	1/12	0.291492	0.532549	3.12518	PLXND1
GO BP	Sodium Ion Export Across Plasma Membrane (GO:0036376)	1/12	0.291492	0.532549	3.12518	ATP1B3
GO BP	Sphingomyelin Metabolic Process (GO:0006684)	1/12	0.291492	0.532549	3.12518	ABCA8
GO BP	Spinal Cord Development (GO:0021510)	1/12	0.291492	0.532549	3.12518	ZPR1
GO BP	Exonucleolytic Catabolism Of Deadenylated mRNA (GO:0043928)	1/12	0.291492	0.532549	3.12518	DCPS
GO BP	Eye Photoreceptor Cell Differentiation (GO:0001754)	1/12	0.291492	0.532549	3.12518	TULP1
GO BP	Glucose Import (GO:0046323)	1/12	0.291492	0.532549	3.12518	SORT1
GO BP	Histone H4-K16 Acetylation (GO:0043984)	1/12	0.291492	0.532549	3.12518	KANSL1
GO BP	Icosanoid Secretion (GO:0032309)	1/12	0.291492	0.532549	3.12518	PLA2G5
GO BP	Mesoderm Morphogenesis (GO:0048332)	1/12	0.291492	0.532549	3.12518	BMPR2
GO BP	Microtubule Anchoring At Microtubule Organizing Center (GO:0072393)	1/12	0.291492	0.532549	3.12518	MAP1S
GO BP	Negative Regulation By Host Of Viral Process (GO:0044793)	1/12	0.291492	0.532549	3.12518	SMC6
GO BP	Negative Regulation By Host Of Viral Transcription (GO:0043922)	1/12	0.291492	0.532549	3.12518	REST
GO BP	Negative Regulation Of Alcohol Biosynthetic Process (GO:1902931)	1/12	0.291492	0.532549	3.12518	REST
GO BP	Negative Regulation Of Cell Cycle Phase Transition (GO:1901988)	1/12	0.291492	0.532549	3.12518	SUSD2
GO BP	Negative Regulation Of Macrophage Derived Foam Cell Differentiation (GO:0010745)	1/12	0.291492	0.532549	3.12518	CETP
GO BP	Negative Regulation Of Mitochondrial Membrane Permeability (GO:0035795)	1/12	0.291492	0.532549	3.12518	SLC35F6
GO BP	Negative Regulation Of Mononuclear Cell Migration (GO:0071676)	1/12	0.291492	0.532549	3.12518	MIA3
GO BP	Negative Regulation Of Stem Cell Differentiation (GO:2000737)	1/12	0.291492	0.532549	3.12518	REST
GO BP	Negative Regulation Of Substrate Adhesion-Dependent Cell Spreading (GO:1900025)	1/12	0.291492	0.532549	3.12518	CORO1C
GO BP	Negative Regulation Of Voltage-Gated Calcium Channel Activity (GO:1901386)	1/12	0.291492	0.532549	3.12518	CRHR1
GO BP	Neutrophil Mediated Immunity (GO:0002446)	1/12	0.291492	0.532549	3.12518	ADAM17
GO BP	Nucleotide Metabolic Process (GO:0009117)	1/12	0.291492	0.532549	3.12518	NUDT5
GO BP	Phosphatidylcholine Acyl-Chain Remodeling (GO:0036151)	1/12	0.291492	0.532549	3.12518	PLB1
GO BP	Positive Regulation By Symbiont Of Entry Into Host (GO:0075294)	1/12	0.291492	0.532549	3.12518	FURIN
GO BP	Positive Regulation Of ERAD Pathway (GO:1904294)	1/12	0.291492	0.532549	3.12518	RNFT1
GO BP	Positive Regulation Of T Cell Chemotaxis (GO:0010820)	1/12	0.291492	0.532549	3.12518	ADAM17
GO BP	Positive Regulation Of T-helper 1 Type Immune Response (GO:0002827)	1/12	0.291492	0.532549	3.12518	IL23A
GO BP	Positive Regulation Of Alcohol Biosynthetic Process (GO:1902932)	1/12	0.291492	0.532549	3.12518	SREBF1
GO BP	Positive Regulation Of Calcium-Mediated Signaling (GO:0050850)	1/12	0.291492	0.532549	3.12518	CDH13
GO BP	Positive Regulation Of Cell Morphogenesis Involved In Differentiation (GO:0010770)	1/12	0.291492	0.532549	3.12518	CUX2
GO BP	Positive Regulation Of Fatty Acid Oxidation (GO:0046321)	1/12	0.291492	0.532549	3.12518	IRS1
GO BP	Positive Regulation Of Insulin Receptor Signaling Pathway (GO:0046628)	1/12	0.291492	0.532549	3.12518	IRS1
GO BP	Positive Regulation Of Integrin-Mediated Signaling Pathway (GO:2001046)	1/12	0.291492	0.532549	3.12518	LAMC1
GO BP	Positive Regulation Of Neuron Migration (GO:2001224)	1/12	0.291492	0.532549	3.12518	DAB2IP
GO BP	Positive Regulation Of Reactive Oxygen Species Biosynthetic Process (GO:1903428)	1/12	0.291492	0.532549	3.12518	SLC5A3
GO BP	Positive Regulation Of Regulated Secretory Pathway (GO:1903307)	1/12	0.291492	0.532549	3.12518	UNC13D
GO BP	Positive Regulation Of Ruffle Assembly (GO:1900029)	1/12	0.291492	0.532549	3.12518	PLEKHM1
GO BP	Positive Regulation Of Sodium Ion Transmembrane Transporter Activity (GO:2000651)	1/12	0.291492	0.532549	3.12518	CHP1
GO BP	Positive Regulation Of Sodium Ion Transport (GO:0010765)	1/12	0.291492	0.532549	3.12518	NKX2-5
GO BP	Positive Regulation Of Viral Entry Into Host Cell (GO:0046598)	1/12	0.291492	0.532549	3.12518	FURIN
GO BP	Primary miRNA Processing (GO:0031053)	1/12	0.291492	0.532549	3.12518	SMAD3
GO BP	Protein Insertion Into Mitochondrial Inner Membrane (GO:0045039)	1/12	0.291492	0.532549	3.12518	TIMM22
GO BP	Quaternary Ammonium Group Transport (GO:0015697)	1/12	0.291492	0.532549	3.12518	SLC22A1
GO BP	Regulation Of SNARE Complex Assembly (GO:0035542)	1/12	0.291492	0.532549	3.12518	VPS11
GO BP	Regulation Of Actomyosin Structure Organization (GO:0110020)	1/12	0.291492	0.532549	3.12518	RAC1
GO BP	Tumor Necrosis Factor-Mediated Signaling Pathway (GO:0033209)	2/38	0.292346	0.532549	1.91076	TRAF1;TXNDC17
GO BP	Membrane Assembly (GO:0071709)	2/38	0.292346	0.532549	1.91076	RFTN1;TLCD1
GO BP	Membrane Fission (GO:0090148)	2/38	0.292346	0.532549	1.91076	SNF8;CORO1C
GO BP	Negative Regulation Of Type I Interferon Production (GO:0032480)	2/38	0.292346	0.532549	1.91076	ILRUN;DDX56
GO BP	Positive Regulation Of Axonogenesis (GO:0050772)	2/38	0.292346	0.532549	1.91076	PLXND1;MAPT
GO BP	Positive Regulation Of Cation Channel Activity (GO:2001259)	2/38	0.292346	0.532549	1.91076	EDNRA;CTSS
GO BP	Intracellular Monoatomic Cation Homeostasis (GO:0030003)	7/190	0.292856	0.533128	1.31731	EDNRA;CXCL12;DMPK;SPPL2C;ATP13A1;SLC39A5;ATP1B3
GO BP	Regulation Of Neurogenesis (GO:0050767)	3/67	0.29474	0.536207	1.61273	REST;WNT3;FAIM
GO MF	G Protein-Coupled Receptor Activity (GO:0004930)	9/250	0.278164	0.536388	1.28681	ADGRF2;CALCRL;DHX8;ADGRF4;OPRL1;CXCR4;CELSR2;OPN5;CRHR1
GO MF	Protease Binding (GO:0002020)	5/125	0.280073	0.536388	1.43449	SERPINA1;ADAMTSL4;FN1;TIMP3;FURIN
GO MF	N-acyltransferase Activity (GO:0016410)	2/37	0.281794	0.536388	1.96545	NAT14;CERS2
GO MF	aminoacyl-tRNA Ligase Activity (GO:0004812)	2/37	0.281794	0.536388	1.96545	SARS1;CARS2
GO MF	Peptidase Inhibitor Activity (GO:0030414)	2/37	0.281794	0.536388	1.96545	ITIH4;TFPI
GO MF	Single-Stranded DNA Binding (GO:0003697)	4/96	0.288525	0.536388	1.49636	DHX36;NABP2;SMC6;MAPT
GO MF	Transmembrane Receptor Protein Tyrosine Kinase Activator Activity (GO:0030297)	1/12	0.291492	0.536388	3.12518	DGKQ
GO MF	CoA-ligase Activity (GO:0016405)	1/12	0.291492	0.536388	3.12518	ACSS2
GO MF	RNA 7-Methylguanosine Cap Binding (GO:0000340)	1/12	0.291492	0.536388	3.12518	DCPS
GO MF	Acid-Thiol Ligase Activity (GO:0016878)	1/12	0.291492	0.536388	3.12518	ACSS2
GO MF	Hydrolase Activity, Acting On Carbon-Nitrogen (But Not Peptide) Bonds, In Cyclic Amides (GO:0016812)	1/12	0.291492	0.536388	3.12518	DPYSL5
GO MF	Intramolecular Oxidoreductase Activity, Transposing C=C Bonds (GO:0016863)	1/12	0.291492	0.536388	3.12518	DDT
GO MF	Ligand-Gated Channel Activity (GO:0022834)	1/12	0.291492	0.536388	3.12518	CHRNA3
GO MF	Platelet-Derived Growth Factor Receptor Binding (GO:0005161)	1/12	0.291492	0.536388	3.12518	PDGFD
GO MF	poly(A)-specific Ribonuclease Activity (GO:0004535)	1/12	0.291492	0.536388	3.12518	PAN2
GO MF	Solute:Monoatomic Cation Symporter Activity (GO:0015294)	1/12	0.291492	0.536388	3.12518	SLC39A5
GO CC	Endoplasmic Reticulum Tubular Network (GO:0071782)	2/26	0.166892	0.542399	2.86791	RETREG3;STIMATE
GO BP	RNA Splicing (GO:0008380)	4/98	0.301264	0.543428	1.46437	SF3A3;ARVCF;DHX8;USP39
GO BP	Negative Regulation Of Macromolecule Biosynthetic Process (GO:0010558)	4/98	0.301264	0.543428	1.46437	TGFB1;BMPR2;DHX36;GIGYF2
GO BP	Positive Regulation Of Protein-Containing Complex Assembly (GO:0031334)	4/98	0.301264	0.543428	1.46437	TGFB1;DAB2IP;CAPG;SKAP1
GO BP	Protein Localization To Membrane (GO:0072657)	7/192	0.301818	0.543428	1.30293	AP4M1;TSPAN14;RAB34;RFTN1;ATP1B3;CYP46A1;PRAM1
GO BP	Telomere Maintenance (GO:0000723)	3/68	0.302506	0.543428	1.58784	ZNF827;ACTR5;SMC6
GO BP	RNA Transport (GO:0050658)	2/39	0.302878	0.543428	1.85902	TST;RFTN1
GO BP	Anterograde Axonal Transport (GO:0008089)	2/39	0.302878	0.543428	1.85902	AP3M1;RAB27B
GO BP	Regulation Of Protein Tyrosine Kinase Activity (GO:0061097)	2/39	0.302878	0.543428	1.85902	DOK7;AGT
GO BP	Retina Homeostasis (GO:0001895)	2/39	0.302878	0.543428	1.85902	POC1B;TULP1
GO BP	Vesicle Cytoskeletal Trafficking (GO:0099518)	2/39	0.302878	0.543428	1.85902	MYO15A;PAFAH1B1
GO BP	Vitamin Transport (GO:0051180)	2/39	0.302878	0.543428	1.85902	NPC1L1;SLC22A1
GO BP	Internal Peptidyl-Lysine Acetylation (GO:0018393)	2/39	0.302878	0.543428	1.85902	MORF4L1;MEAF6
GO BP	Negative Regulation Of Mitochondrion Organization (GO:0010823)	2/39	0.302878	0.543428	1.85902	SLC35F6;MAPT
GO BP	Negative Regulation Of Protein Secretion (GO:0050709)	2/39	0.302878	0.543428	1.85902	REST;IRS1
GO BP	Neuron Projection Extension (GO:1990138)	2/39	0.302878	0.543428	1.85902	SEMA5A;C9ORF72
GO BP	Nuclear-Transcribed mRNA Catabolic Process, Deadenylation-Dependent Decay (GO:0000288)	2/39	0.302878	0.543428	1.85902	PAN2;DCPS
GO BP	Odontogenesis (GO:0042476)	2/39	0.302878	0.543428	1.85902	WNT6;TUFT1
GO BP	Positive Regulation Of Intracellular Transport (GO:0032388)	2/39	0.302878	0.543428	1.85902	SPAG5;NEDD4
GO BP	Positive Regulation Of Lipid Biosynthetic Process (GO:0046889)	2/39	0.302878	0.543428	1.85902	SREBF1;CHP1
GO BP	Positive Regulation Of Pattern Recognition Receptor Signaling Pathway (GO:0062208)	2/39	0.302878	0.543428	1.85902	ZDHHC5;IFI35
GO BP	Organelle Assembly (GO:0070925)	11/322	0.304987	0.543428	1.2187	AP4M1;AP3M1;TMEM41B;RAB23;TP53INP2;FBF1;KIAA0753;NPHP3;POC1B;SNF8;B9D2
GO BP	Golgi Organization (GO:0007030)	5/130	0.307597	0.543428	1.37676	TMED10;COG5;GOLPH3L;PLEKHM2;TMED4
GO BP	Protein Polyubiquitination (GO:0000209)	8/226	0.310262	0.543428	1.26375	ANAPC13;RNF114;NEDD4;WWP2;BRCA1;TRAF1;NT5C2;TRIM65
GO BP	Phospholipid Metabolic Process (GO:0006644)	3/69	0.310282	0.543428	1.5637	PLA2G5;PLPP3;PLB1
GO BP	Positive Regulation Of Phosphatidylinositol 3-Kinase Signaling (GO:0014068)	3/69	0.310282	0.543428	1.5637	PDGFD;NEDD4;FN1
GO BP	GTP Metabolic Process (GO:0046039)	1/13	0.311554	0.543428	2.8646	RAB23
GO BP	Regulation Of Fatty Acid Beta-Oxidation (GO:0031998)	1/13	0.311554	0.543428	2.8646	IRS1
GO BP	Regulation Of Leukocyte Migration (GO:0002685)	1/13	0.311554	0.543428	2.8646	MIA3
GO BP	Regulation Of Macrophage Cytokine Production (GO:0010935)	1/13	0.311554	0.543428	2.8646	TGFB1
GO BP	Regulation Of Oxidoreductase Activity (GO:0051341)	1/13	0.311554	0.543428	2.8646	HP
GO BP	Catecholamine Metabolic Process (GO:0006584)	1/13	0.311554	0.543428	2.8646	PNMT
GO BP	Cellular Response To Arsenic-Containing Substance (GO:0071243)	1/13	0.311554	0.543428	2.8646	DHX36
GO BP	Response To UV-A (GO:0070141)	1/13	0.311554	0.543428	2.8646	OPN5
GO BP	Clathrin Coat Assembly (GO:0048268)	1/13	0.311554	0.543428	2.8646	FCHO1
GO BP	Response To Chemokine (GO:1990868)	1/13	0.311554	0.543428	2.8646	CXCL12
GO BP	Response To Nerve Growth Factor (GO:1990089)	1/13	0.311554	0.543428	2.8646	MAPT
GO BP	Signal Peptide Processing (GO:0006465)	1/13	0.311554	0.543428	2.8646	FURIN
GO BP	Endolysosomal Toll-Like Receptor Signaling Pathway (GO:0140894)	1/13	0.311554	0.543428	2.8646	RFTN1
GO BP	Endoplasmic Reticulum Mannose Trimming (GO:1904380)	1/13	0.311554	0.543428	2.8646	EDEM2
GO BP	Endothelial Cell Differentiation (GO:0045446)	1/13	0.311554	0.543428	2.8646	BMPR2
GO BP	Ether Lipid Metabolic Process (GO:0046485)	1/13	0.311554	0.543428	2.8646	PAFAH1B1
GO BP	Extracellular Transport (GO:0006858)	1/13	0.311554	0.543428	2.8646	WWP2
GO BP	Eye Photoreceptor Cell Development (GO:0042462)	1/13	0.311554	0.543428	2.8646	TULP1
GO BP	Intracellular Potassium Ion Homeostasis (GO:0030007)	1/13	0.311554	0.543428	2.8646	ATP1B3
GO BP	Killing By Host Of Symbiont Cells (GO:0051873)	1/13	0.311554	0.543428	2.8646	CAMP
GO BP	ncRNA Transcription (GO:0098781)	1/13	0.311554	0.543428	2.8646	CAVIN1
GO BP	Negative Regulation Of Cartilage Development (GO:0061037)	1/13	0.311554	0.543428	2.8646	ADAMTS7
GO BP	Negative Regulation Of Endoplasmic Reticulum Unfolded Protein Response (GO:1900102)	1/13	0.311554	0.543428	2.8646	UFL1
GO BP	Negative Regulation Of Myoblast Differentiation (GO:0045662)	1/13	0.311554	0.543428	2.8646	TGFB1
GO BP	Neuromuscular Process Controlling Balance (GO:0050885)	1/13	0.311554	0.543428	2.8646	PAFAH1B1
GO BP	Nucleotide-Sugar Metabolic Process (GO:0009225)	1/13	0.311554	0.543428	2.8646	GFPT1
GO BP	Positive Regulation Of T Cell Receptor Signaling Pathway (GO:0050862)	1/13	0.311554	0.543428	2.8646	PRKD2
GO BP	Positive Regulation Of T-helper 17 Type Immune Response (GO:2000318)	1/13	0.311554	0.543428	2.8646	IL23A
GO BP	Positive Regulation Of Cardiac Muscle Cell Proliferation (GO:0060045)	1/13	0.311554	0.543428	2.8646	TBX20
GO BP	Positive Regulation Of Cellular Response To Insulin Stimulus (GO:1900078)	1/13	0.311554	0.543428	2.8646	IRS1
GO BP	Positive Regulation Of Glycogen Biosynthetic Process (GO:0045725)	1/13	0.311554	0.543428	2.8646	IRS1
GO BP	Positive Regulation Of Glycoprotein Biosynthetic Process (GO:0010560)	1/13	0.311554	0.543428	2.8646	CHP1
GO BP	Positive Regulation Of Granulocyte Macrophage Colony-Stimulating Factor Production (GO:0032725)	1/13	0.311554	0.543428	2.8646	IL23A
GO BP	Positive Regulation Of Histone Deacetylation (GO:0031065)	1/13	0.311554	0.543428	2.8646	PRKD2
GO BP	Positive Regulation Of Keratinocyte Differentiation (GO:0045618)	1/13	0.311554	0.543428	2.8646	NME2
GO BP	Positive Regulation Of Potassium Ion Transmembrane Transporter Activity (GO:1901018)	1/13	0.311554	0.543428	2.8646	ATP1B3
GO BP	Protein Import Into Peroxisome Matrix (GO:0016558)	1/13	0.311554	0.543428	2.8646	TRIM37
GO BP	Regulation Of ERBB Signaling Pathway (GO:1901184)	1/13	0.311554	0.543428	2.8646	FER
GO BP	Regulation Of T Cell Chemotaxis (GO:0010819)	1/13	0.311554	0.543428	2.8646	ADAM17
GO BP	Regulation Of T-helper 17 Type Immune Response (GO:2000316)	1/13	0.311554	0.543428	2.8646	IL23A
GO BP	Notch Signaling Pathway (GO:0007219)	2/40	0.313381	0.543428	1.81	ADAM17;SORBS2
GO BP	Regulation Of Protein Dephosphorylation (GO:0035304)	2/40	0.313381	0.543428	1.81	PPP1R16B;TGFB1
GO BP	Regulation Of Small Molecule Metabolic Process (GO:0062012)	2/40	0.313381	0.543428	1.81	EIF6;DGKQ
GO BP	Cellular Response To Heat (GO:0034605)	2/40	0.313381	0.543428	1.81	DHX36;MAPT
GO BP	Endothelial Cell Migration (GO:0043542)	2/40	0.313381	0.543428	1.81	PLXND1;CDH13
GO BP	Positive Regulation Of Monoatomic Ion Transport (GO:0043270)	2/40	0.313381	0.543428	1.81	ATP2B1;NKX2-5
GO BP	Positive Regulation Of Myeloid Leukocyte Differentiation (GO:0002763)	2/40	0.313381	0.543428	1.81	FES;IL23A
GO BP	Positive Regulation Of Stem Cell Population Maintenance (GO:1902459)	2/40	0.313381	0.543428	1.81	REST;ARID4A
GO BP	Positive Regulation Of Wound Healing (GO:0090303)	2/40	0.313381	0.543428	1.81	PRKCE;ST3GAL4
GO BP	Regulation Of Autophagosome Assembly (GO:2000785)	2/40	0.313381	0.543428	1.81	PHF23;C9ORF72
GO BP	Regulation Of Organelle Organization (GO:0033043)	4/100	0.314066	0.543937	1.43372	ACTR5;VPS11;MAPT;CAMSAP2
GO BP	Response To UV (GO:0009411)	4/100	0.314066	0.543937	1.43372	TP53I13;NEDD4;DHX36;CDC25A
GO MF	Calcium Ion Transmembrane Transporter Activity (GO:0015085)	3/68	0.302506	0.544945	1.58784	PKD1L3;ATP2B1;TRPC4AP
GO MF	Pentosyltransferase Activity (GO:0016763)	2/39	0.302878	0.544945	1.85902	TIPARP;UMPS
GO MF	Protein Tyrosine Kinase Activity (GO:0004713)	4/99	0.307658	0.544945	1.44889	FER;FES;CSK;MET
GO MF	4 Iron, 4 Sulfur Cluster Binding (GO:0051539)	1/13	0.311554	0.544945	2.8646	NFU1
GO MF	Transmembrane Receptor Protein Tyrosine Kinase Adaptor Activity (GO:0005068)	1/13	0.311554	0.544945	2.8646	IRS1
GO MF	I-SMAD Binding (GO:0070411)	1/13	0.311554	0.544945	2.8646	SMAD3
GO MF	Histone H3 Acetyltransferase Activity (GO:0010484)	1/13	0.311554	0.544945	2.8646	MEAF6
GO MF	Histone H3K9 Demethylase Activity (GO:0032454)	1/13	0.311554	0.544945	2.8646	KDM4B
GO MF	Insulin-Like Growth Factor Receptor Binding (GO:0005159)	1/13	0.311554	0.544945	2.8646	IRS1
GO MF	Lipid Phosphatase Activity (GO:0042577)	1/13	0.311554	0.544945	2.8646	PLPP3
GO MF	Metalloendopeptidase Inhibitor Activity (GO:0008191)	1/13	0.311554	0.544945	2.8646	TIMP3
GO MF	Phosphatidate Phosphatase Activity (GO:0008195)	1/13	0.311554	0.544945	2.8646	PLPP3
GO MF	Phosphatidylinositol Phosphate Kinase Activity (GO:0016307)	1/13	0.311554	0.544945	2.8646	PIK3CB
GO MF	Ribosomal Large Subunit Binding (GO:0043023)	1/13	0.311554	0.544945	2.8646	EIF6
GO BP	Regulation Of Programmed Cell Death (GO:0043067)	7/195	0.315365	0.545846	1.28194	MORF4L1;USP36;REST;MEAF6;NME2;AGT;BCAR1
KEGG	Signaling pathways regulating pluripotency of stem cells	7/143	0.111859	0.546865	1.77689	WNT6;REST;SMAD3;BMPR2;PIK3CB;BMPR1B;WNT3
GO BP	Negative Regulation Of Epithelial Cell Proliferation (GO:0050680)	3/70	0.318064	0.54915	1.54028	TGFB1;DAB2IP;SYNJ2BP
GO BP	Regulation Of G Protein-Coupled Receptor Signaling Pathway (GO:0008277)	3/70	0.318064	0.54915	1.54028	DGKQ;PLCE1;GIT1
GO BP	Regulation Of Notch Signaling Pathway (GO:0008593)	3/70	0.318064	0.54915	1.54028	TSPAN14;WWP2;SYNJ2BP
GO BP	Regulation Of Cellular Biosynthetic Process (GO:0031326)	3/70	0.318064	0.54915	1.54028	MEAF6;EIF6;RAC1
GO BP	Chromatin Remodeling (GO:0006338)	8/228	0.318639	0.549802	1.25213	KDM4B;REST;CFDP1;SMARCD3;ZNF827;ACTR5;NUDT5;HDGFL3
GO BP	Regulation Of Chemokine Production (GO:0032642)	2/41	0.323849	0.550424	1.7635	ADAM17;IL6R
GO BP	Visual System Development (GO:0150063)	2/41	0.323849	0.550424	1.7635	SLC39A5;BMPR1B
GO BP	Non-Canonical Wnt Signaling Pathway (GO:0035567)	2/41	0.323849	0.550424	1.7635	RAC1;CELSR2
GO BP	Lipid Biosynthetic Process (GO:0008610)	3/71	0.325848	0.550424	1.51755	SREBF1;LIPC;ACSS2
GO BP	Negative Regulation Of Supramolecular Fiber Organization (GO:1902904)	3/71	0.325848	0.550424	1.51755	SSH2;HDGFL3;CAMSAP2
GO BP	Gene Expression (GO:0010467)	10/296	0.32928	0.550424	1.20416	DDX17;SARS1;TSPAN14;DHX8;FURIN;RRBP1;MRPL9;THOC5;MRPS6;THOC7
GO BP	Peptidyl-Serine Modification (GO:0018209)	6/166	0.330162	0.550424	1.29067	CAMK1D;DMPK;RPS6KB1;PRKCE;DGKQ;PRKD2
GO BP	2-Oxoglutarate Metabolic Process (GO:0006103)	1/14	0.33105	0.550424	2.64411	OGDH
GO BP	Regulation Of Cholesterol Storage (GO:0010885)	1/14	0.33105	0.550424	2.64411	APOB
GO BP	COPII-coated Vesicle Cargo Loading (GO:0090110)	1/14	0.33105	0.550424	2.64411	MIA3
GO BP	Regulation Of Hemopoiesis (GO:1903706)	1/14	0.33105	0.550424	2.64411	MEAF6
GO BP	Regulation Of Integrin Activation (GO:0033623)	1/14	0.33105	0.550424	2.64411	SKAP1
GO BP	Aorta Development (GO:0035904)	1/14	0.33105	0.550424	2.64411	LRP1
GO BP	Regulation Of Non-Canonical Wnt Signaling Pathway (GO:2000050)	1/14	0.33105	0.550424	2.64411	NPHP3
GO BP	Cardiac Cell Development (GO:0055006)	1/14	0.33105	0.550424	2.64411	NKX2-5
GO BP	Centromere Complex Assembly (GO:0034508)	1/14	0.33105	0.550424	2.64411	CENPW
GO BP	Ceramide Transport (GO:0035627)	1/14	0.33105	0.550424	2.64411	PLTP
GO BP	Contractile Actin Filament Bundle Assembly (GO:0030038)	1/14	0.33105	0.550424	2.64411	PHACTR1
GO BP	Embryonic Cranial Skeleton Morphogenesis (GO:0048701)	1/14	0.33105	0.550424	2.64411	MTHFD1L
GO BP	Smooth Muscle Contraction (GO:0006939)	1/14	0.33105	0.550424	2.64411	EDNRA
GO BP	Establishment Of Chromosome Localization (GO:0051303)	1/14	0.33105	0.550424	2.64411	MAP1S
GO BP	Stress Fiber Assembly (GO:0043149)	1/14	0.33105	0.550424	2.64411	PHACTR1
GO BP	Striated Muscle Cell Development (GO:0055002)	1/14	0.33105	0.550424	2.64411	LMOD1
GO BP	Striated Muscle Tissue Development (GO:0014706)	1/14	0.33105	0.550424	2.64411	BMPR2
GO BP	Establishment Of Spindle Localization (GO:0051293)	1/14	0.33105	0.550424	2.64411	MAP4
GO BP	Synaptonemal Complex Assembly (GO:0007130)	1/14	0.33105	0.550424	2.64411	STAG3
GO BP	Synaptonemal Complex Organization (GO:0070193)	1/14	0.33105	0.550424	2.64411	STAG3
GO BP	Formation Of Cytoplasmic Translation Initiation Complex (GO:0001732)	1/14	0.33105	0.550424	2.64411	EIF6
GO BP	Ubiquinone Metabolic Process (GO:0006743)	1/14	0.33105	0.550424	2.64411	NQO1
GO BP	Vascular Endothelial Growth Factor Signaling Pathway (GO:0038084)	1/14	0.33105	0.550424	2.64411	PGF
GO BP	Hyaluronan Metabolic Process (GO:0030212)	1/14	0.33105	0.550424	2.64411	TGFB1
GO BP	Icosanoid Transport (GO:0071715)	1/14	0.33105	0.550424	2.64411	SLC22A1
GO BP	Mammary Gland Epithelium Development (GO:0061180)	1/14	0.33105	0.550424	2.64411	WNT3
GO BP	Membrane Raft Organization (GO:0031579)	1/14	0.33105	0.550424	2.64411	RFTN1
GO BP	Membrane Repolarization During Cardiac Muscle Cell Action Potential (GO:0086013)	1/14	0.33105	0.550424	2.64411	KCNE2
GO BP	miRNA-mediated Gene Silencing By Inhibition Of Translation (GO:0035278)	1/14	0.33105	0.550424	2.64411	EIF6
GO BP	Mitotic Recombination (GO:0006312)	1/14	0.33105	0.550424	2.64411	SMC6
GO BP	Myotube Cell Development (GO:0014904)	1/14	0.33105	0.550424	2.64411	SKI
GO BP	Negative Regulation Of Androgen Receptor Signaling Pathway (GO:0060766)	1/14	0.33105	0.550424	2.64411	TCF21
GO BP	Negative Regulation Of Blood Pressure (GO:0045776)	1/14	0.33105	0.550424	2.64411	BMPR2
GO BP	Negative Regulation Of Chondrocyte Differentiation (GO:0032331)	1/14	0.33105	0.550424	2.64411	ADAMTS7
GO BP	Negative Regulation Of Peptidyl-Threonine Phosphorylation (GO:0010801)	1/14	0.33105	0.550424	2.64411	DGKQ
GO BP	Negative Regulation Of Smooth Muscle Cell Migration (GO:0014912)	1/14	0.33105	0.550424	2.64411	LRP1
GO BP	Nuclear Pore Organization (GO:0006999)	1/14	0.33105	0.550424	2.64411	TMEM170A
GO BP	Odontogenesis Of Dentin-Containing Tooth (GO:0042475)	1/14	0.33105	0.550424	2.64411	WNT6
GO BP	Pathway-Restricted SMAD Protein Phosphorylation (GO:0060389)	1/14	0.33105	0.550424	2.64411	TGFB1
GO BP	Photoreceptor Cell Development (GO:0042461)	1/14	0.33105	0.550424	2.64411	TULP1
GO BP	Positive Regulation Of Adaptive Immune Response Based On Somatic Recombination Of Immune Receptors Built From Immunoglobulin Superfamily Domains (GO:0002824)	1/14	0.33105	0.550424	2.64411	IL23A
GO BP	Positive Regulation Of Cytoplasmic Translation (GO:2000767)	1/14	0.33105	0.550424	2.64411	DHX36
GO BP	Positive Regulation Of Exosomal Secretion (GO:1903543)	1/14	0.33105	0.550424	2.64411	SNF8
GO BP	Positive Regulation Of Glycogen Metabolic Process (GO:0070875)	1/14	0.33105	0.550424	2.64411	IRS1
GO BP	Positive Regulation Of Heterotypic Cell-Cell Adhesion (GO:0034116)	1/14	0.33105	0.550424	2.64411	SKAP1
GO BP	Positive Regulation Of Histone Acetylation (GO:0035066)	1/14	0.33105	0.550424	2.64411	BRCA1
GO BP	Positive Regulation Of Membrane Protein Ectodomain Proteolysis (GO:0051044)	1/14	0.33105	0.550424	2.64411	FURIN
GO BP	Positive Regulation Of Nuclear-Transcribed mRNA Catabolic Process, Deadenylation-Dependent Decay (GO:1900153)	1/14	0.33105	0.550424	2.64411	DHX36
GO BP	Positive Regulation Of Telomere Maintenance In Response To DNA Damage (GO:1904507)	1/14	0.33105	0.550424	2.64411	ACTR5
GO BP	Positive Regulation Of Type I Interferon-Mediated Signaling Pathway (GO:0060340)	1/14	0.33105	0.550424	2.64411	NLRC5
GO BP	Protein Transport To Vacuole Involved In Ubiquitin-Dependent Protein Catabolic Process Via The Multivesicular Body Sorting Pathway (GO:0043328)	1/14	0.33105	0.550424	2.64411	SNF8
GO BP	Regulation Of MHC Class II Biosynthetic Process (GO:0045346)	1/14	0.33105	0.550424	2.64411	TMEM106A
GO BP	Regulation Of Carbohydrate Catabolic Process (GO:0043470)	1/14	0.33105	0.550424	2.64411	EIF6
GO BP	Negative Regulation Of Intracellular Signal Transduction (GO:1902532)	8/231	0.331285	0.550424	1.2351	PLEKHA1;LRP1;RPS6KA1;TBC1D7;PDE3A;DAB2IP;IFI35;PIK3CB
GO BP	Negative Regulation Of Multicellular Organismal Process (GO:0051241)	8/231	0.331285	0.550424	1.2351	PROCR;ADAM17;BMPR2;DAB2IP;ARID4A;APOC3;ATP2B1;CORO1C
GO BP	Inorganic Cation Import Across Plasma Membrane (GO:0098659)	4/103	0.333351	0.552091	1.39006	KCNE2;KCNJ13;ATP1B3;SCN2A
GO BP	Cellular Response To Hypoxia (GO:0071456)	3/72	0.333632	0.552091	1.49548	PTGIS;TGFB1;SCN2A
GO BP	Positive Regulation Of Protein Localization To Nucleus (GO:1900182)	3/72	0.333632	0.552091	1.49548	SMAD3;TGFB1;ZPR1
GO BP	DNA Integrity Checkpoint Signaling (GO:0031570)	2/42	0.334276	0.552091	1.71933	UFL1;CEP63
GO BP	Regulation Of Osteoclast Differentiation (GO:0045670)	2/42	0.334276	0.552091	1.71933	UBASH3B;IL23A
GO BP	Branching Morphogenesis Of An Epithelial Tube (GO:0048754)	2/42	0.334276	0.552091	1.71933	TCF21;MET
GO BP	Cardiac Ventricle Morphogenesis (GO:0003208)	2/42	0.334276	0.552091	1.71933	TGFB1;TBX20
GO BP	Regulation Of Ubiquitin-Dependent Protein Catabolic Process (GO:2000058)	2/42	0.334276	0.552091	1.71933	UFL1;PML
GO BP	Skeletal Muscle Tissue Development (GO:0007519)	2/42	0.334276	0.552091	1.71933	SKI;TCF21
GO BP	Modulation By Host Of Symbiont Process (GO:0051851)	2/42	0.334276	0.552091	1.71933	REST;RRP1B
GO CC	Tertiary Granule (GO:0070820)	7/162	0.176461	0.552301	1.55754	TSPAN14;HP;ALDOC;RAC1;CTSS;CAMP;ATP6V0A1
GO CC	Histone Acetyltransferase Complex (GO:0000123)	2/27	0.177054	0.552301	2.75305	MEAF6;KANSL1
GO CC	Apical Junction Complex (GO:0043296)	5/106	0.181799	0.552301	1.70602	FBF1;UBN1;SHROOM3;STRN;CYTH1
GO CC	Endoplasmic reticulum-Golgi Intermediate Compartment Membrane (GO:0033116)	3/52	0.181955	0.552301	2.10806	SERPINA1;TMED10;PLPP3
GO CC	HFE-transferrin Receptor Complex (GO:1990712)	1/7	0.182077	0.552301	5.73097	BMPR1B
GO CC	Dihydrolipoyl Dehydrogenase Complex (GO:0045240)	1/7	0.182077	0.552301	5.73097	OGDH
GO MF	G Protein-Coupled Photoreceptor Activity (GO:0008020)	1/14	0.33105	0.553614	2.64411	OPN5
GO MF	Voltage-Gated Potassium Channel Activity Involved In Cardiac Muscle Cell Action Potential Repolarization (GO:0086008)	1/14	0.33105	0.553614	2.64411	KCNE2
GO MF	RNA Exonuclease Activity (GO:0004532)	1/14	0.33105	0.553614	2.64411	DCPS
GO MF	SUMO Binding (GO:0032183)	1/14	0.33105	0.553614	2.64411	PML
GO MF	Acylglycerol Lipase Activity (GO:0047372)	1/14	0.33105	0.553614	2.64411	DAGLB
GO MF	Alkali Metal Ion Binding (GO:0031420)	1/14	0.33105	0.553614	2.64411	PDXK
GO MF	Beta-1,3-Galactosyltransferase Activity (GO:0048531)	1/14	0.33105	0.553614	2.64411	C1GALT1
GO MF	Hyaluronic Acid Binding (GO:0005540)	1/14	0.33105	0.553614	2.64411	LAYN
GO MF	Muscle Alpha-Actinin Binding (GO:0051371)	1/14	0.33105	0.553614	2.64411	PALLD
GO MF	Myosin V Binding (GO:0031489)	1/14	0.33105	0.553614	2.64411	RAB27B
GO MF	Nucleoside Diphosphate Phosphatase Activity (GO:0017110)	1/14	0.33105	0.553614	2.64411	NUDT5
GO MF	Nucleotidyltransferase Activity (GO:0016779)	1/14	0.33105	0.553614	2.64411	NUDT5
GO MF	Phospholipase A1 Activity (GO:0008970)	1/14	0.33105	0.553614	2.64411	LIPC
GO BP	Protein Modification By Small Protein Conjugation (GO:0032446)	12/364	0.335961	0.554546	1.17423	UFL1;MARCHF2;UBA7;NEDD4;VPS11;RNF181;TRIM47;WWP2;SMC6;BRCA1;TRPC4AP;PML
GO MF	Endopeptidase Regulator Activity (GO:0061135)	2/42	0.334276	0.557126	1.71933	ITIH4;TFPI
GO BP	Cellular Response To Decreased Oxygen Levels (GO:0036294)	3/73	0.341412	0.55975	1.47404	PTGIS;TGFB1;SCN2A
GO BP	Negative Regulation Of Signal Transduction (GO:0009968)	9/267	0.344408	0.55975	1.20095	UBASH3B;LRP1;RPS6KB1;IRS1;NEDD4;DAB2IP;WWP2;PIK3CB;AGT
GO BP	SCF-dependent Proteasomal Ubiquitin-Dependent Protein Catabolic Process (GO:0031146)	2/43	0.344655	0.55975	1.6773	FBXL20;DMAC2
GO BP	Skeletal System Morphogenesis (GO:0048705)	2/43	0.344655	0.55975	1.6773	FBN2;SKI
GO BP	Positive Regulation Of Stress Fiber Assembly (GO:0051496)	2/43	0.344655	0.55975	1.6773	RAC1;PPM1E
GO BP	Positive Regulation Of Transcription Elongation By RNA Polymerase II (GO:0032968)	2/43	0.344655	0.55975	1.6773	MED31;MED19
GO BP	Cellular Response To Organonitrogen Compound (GO:0071417)	4/105	0.34624	0.55975	1.36239	DHX8;RRAGD;PDE3A;BRCA1
GO BP	Intrinsic Apoptotic Signaling Pathway (GO:0097193)	4/105	0.34624	0.55975	1.36239	DAB2IP;BRCA1;SCN2A;PML
GO BP	3'-UTR-mediated mRNA Destabilization (GO:0061158)	1/15	0.349995	0.55975	2.45512	DHX36
GO BP	Regulation Of Cellular Response To Heat (GO:1900034)	1/15	0.349995	0.55975	2.45512	MAPT
GO BP	Regulation Of Cholesterol Biosynthetic Process (GO:0045540)	1/15	0.349995	0.55975	2.45512	SREBF1
GO BP	Regulation Of Clathrin-Dependent Endocytosis (GO:2000369)	1/15	0.349995	0.55975	2.45512	PIK3CB
GO BP	Regulation Of Dephosphorylation (GO:0035303)	1/15	0.349995	0.55975	2.45512	PPP1R16B
GO BP	Regulation Of Granulocyte Macrophage Colony-Stimulating Factor Production (GO:0032645)	1/15	0.349995	0.55975	2.45512	IL23A
GO BP	Regulation Of Intrinsic Apoptotic Signaling Pathway In Response To DNA Damage (GO:1902229)	1/15	0.349995	0.55975	2.45512	CXCL12
GO BP	Amyloid-Beta Metabolic Process (GO:0050435)	1/15	0.349995	0.55975	2.45512	APEH
GO BP	Anterograde Synaptic Vesicle Transport (GO:0048490)	1/15	0.349995	0.55975	2.45512	AP3M1
GO BP	Regulation Of Monocyte Differentiation (GO:0045655)	1/15	0.349995	0.55975	2.45512	FES
GO BP	Astrocyte Development (GO:0014002)	1/15	0.349995	0.55975	2.45512	MAPT
GO BP	Branched-Chain Amino Acid Metabolic Process (GO:0009081)	1/15	0.349995	0.55975	2.45512	PCCB
GO BP	Regulation Of rRNA Processing (GO:2000232)	1/15	0.349995	0.55975	2.45512	USP36
GO BP	Cellular Response To Corticosteroid Stimulus (GO:0071384)	1/15	0.349995	0.55975	2.45512	REST
GO BP	Cellular Response To Estrogen Stimulus (GO:0071391)	1/15	0.349995	0.55975	2.45512	WBP2
GO BP	Regulation Of Systemic Arterial Blood Pressure (GO:0003073)	1/15	0.349995	0.55975	2.45512	BMPR2
GO BP	Regulation Of Telomere Maintenance In Response To DNA Damage (GO:1904505)	1/15	0.349995	0.55975	2.45512	ACTR5
GO BP	Coenzyme A Metabolic Process (GO:0015936)	1/15	0.349995	0.55975	2.45512	PPCS
GO BP	Dendritic Cell Chemotaxis (GO:0002407)	1/15	0.349995	0.55975	2.45512	CXCR4
GO BP	Retrograde Axonal Transport (GO:0008090)	1/15	0.349995	0.55975	2.45512	PAFAH1B1
GO BP	Digestive Tract Morphogenesis (GO:0048546)	1/15	0.349995	0.55975	2.45512	TCF21
GO BP	Dolichol-Linked Oligosaccharide Biosynthetic Process (GO:0006488)	1/15	0.349995	0.55975	2.45512	DHDDS
GO BP	Synaptic Vesicle Transport Along Microtubule (GO:0099517)	1/15	0.349995	0.55975	2.45512	AP3M1
GO BP	Folic Acid-Containing Compound Metabolic Process (GO:0006760)	1/15	0.349995	0.55975	2.45512	MTHFD1L
GO BP	Glycosaminoglycan Catabolic Process (GO:0006027)	1/15	0.349995	0.55975	2.45512	TGFB1
GO BP	Vasodilation (GO:0042311)	1/15	0.349995	0.55975	2.45512	KLF2
GO BP	Keratan Sulfate Biosynthetic Process (GO:0018146)	1/15	0.349995	0.55975	2.45512	ST3GAL4
GO BP	mRNA Methylation (GO:0080009)	1/15	0.349995	0.55975	2.45512	TRMT61B
GO BP	Membrane Repolarization During Action Potential (GO:0086011)	1/15	0.349995	0.55975	2.45512	KCNE2
GO BP	miRNA Metabolic Process (GO:0010586)	1/15	0.349995	0.55975	2.45512	DDX17
GO BP	Negative Regulation Of Cell-Substrate Junction Organization (GO:0150118)	1/15	0.349995	0.55975	2.45512	CORO1C
GO BP	Negative Regulation Of Focal Adhesion Assembly (GO:0051895)	1/15	0.349995	0.55975	2.45512	CORO1C
GO BP	Negative Regulation Of Gluconeogenesis (GO:0045721)	1/15	0.349995	0.55975	2.45512	MST1
GO BP	Negative Regulation Of Immune Effector Process (GO:0002698)	1/15	0.349995	0.55975	2.45512	FER
GO BP	Nitric Oxide Biosynthetic Process (GO:0006809)	1/15	0.349995	0.55975	2.45512	NQO1
GO BP	Nucleotide-Sugar Biosynthetic Process (GO:0009226)	1/15	0.349995	0.55975	2.45512	GFPT1
GO BP	Phagosome Maturation (GO:0090382)	1/15	0.349995	0.55975	2.45512	RAB34
GO BP	Positive Regulation Of Cell Activation (GO:0050867)	1/15	0.349995	0.55975	2.45512	RPS6KA1
GO BP	Positive Regulation Of Collagen Biosynthetic Process (GO:0032967)	1/15	0.349995	0.55975	2.45512	TGFB1
GO BP	Positive Regulation Of Cyclin-Dependent Protein Serine/Threonine Kinase Activity (GO:0045737)	1/15	0.349995	0.55975	2.45512	PSRC1
GO BP	Positive Regulation Of Glucose Metabolic Process (GO:0010907)	1/15	0.349995	0.55975	2.45512	IRS1
GO BP	Positive Regulation Of Isotype Switching (GO:0045830)	1/15	0.349995	0.55975	2.45512	TGFB1
GO BP	Positive Regulation Of Muscle Cell Differentiation (GO:0051149)	1/15	0.349995	0.55975	2.45512	LAMC1
GO BP	Regulation Of Rac Protein Signal Transduction (GO:0035020)	1/15	0.349995	0.55975	2.45512	PIK3CB
GO BP	Regulation Of Activin Receptor Signaling Pathway (GO:0032925)	1/15	0.349995	0.55975	2.45512	SKI
GO BP	Regulation Of Amyloid-Beta Clearance (GO:1900221)	1/15	0.349995	0.55975	2.45512	LRP1
KEGG	Small cell lung cancer	5/92	0.119758	0.560825	1.98199	CCNE1;FN1;LAMC1;PIK3CB;TRAF1
KEGG	Diabetic cardiomyopathy	9/203	0.123416	0.560825	1.60247	PPP1CB;SMAD3;TGFB1;IRS1;GFPT1;RAC1;PIK3CB;AGT;ATP5MC1
KEGG	Rheumatoid arthritis	5/93	0.12381	0.560825	1.95937	TGFB1;CXCL12;IL23A;CTSK;ATP6V0A1
KEGG	Salivary secretion	5/93	0.12381	0.560825	1.95937	GUCY1A1;GUCY1B1;ATP1B3;ATP2B1;CAMP
KEGG	AMPK signaling pathway	6/120	0.125409	0.560825	1.81579	SREBF1;RPS6KB1;IRS1;SCD;PIK3CB;PPP2R3A
KEGG	Phospholipase D signaling pathway	7/148	0.12746	0.560825	1.71343	MRAS;DGKQ;PDGFD;PIK3CB;PLPP3;CYTH1;AGT
GO CC	Secretory Granule Lumen (GO:0034774)	12/316	0.187025	0.561076	1.36305	ITIH4;PDXK;SERPINA1;TGFB1;FN1;NME2;HP;TIMP3;ALDOC;UNC13D;CAMP;VCL
GO CC	H4/H2A Histone Acetyltransferase Complex (GO:0043189)	2/29	0.197645	0.565193	2.54886	MORF4L1;MEAF6
GO CC	NuA4 Histone Acetyltransferase Complex (GO:0035267)	2/29	0.197645	0.565193	2.54886	MORF4L1;MEAF6
GO CC	Smc5-Smc6 Complex (GO:0030915)	1/8	0.205232	0.565193	4.91201	SMC6
GO CC	Perineuronal Net (GO:0072534)	1/8	0.205232	0.565193	4.91201	HAPLN3
GO CC	Phosphatidylinositol 3-Kinase Complex, Class I (GO:0097651)	1/8	0.205232	0.565193	4.91201	PIK3CB
GO CC	Phosphatidylinositol 3-Kinase Complex, Class IA (GO:0005943)	1/8	0.205232	0.565193	4.91201	PIK3CB
GO CC	Rough Endoplasmic Reticulum (GO:0005791)	2/30	0.208046	0.565193	2.4577	FKRP;HGFAC
GO CC	P-body (GO:0000932)	4/83	0.208414	0.565193	1.74377	PAN2;BTBD2;C9ORF72;DCPS
GO CC	Lysosomal Membrane (GO:0005765)	13/356	0.2112	0.565193	1.30844	SLC35F6;RAB5C;LRP1;SPPL2C;PCSK9;TM6SF1;AP3M1;CLCN6;VPS11;TMEM106B;PLEKHM2;DAGLB;ATP6V0A1
GO CC	Spliceosomal snRNP Complex (GO:0097525)	3/57	0.218404	0.565193	1.91237	SF3A3;TXNL4B;LUC7L2
GO CC	Mitotic Spindle (GO:0072686)	6/143	0.219489	0.565193	1.50915	SPAG5;MAP1S;HAUS4;HAUS6;CAPG;MAP4
GO CC	Endosome Membrane (GO:0010008)	13/361	0.225176	0.565193	1.2893	RAB5C;SORT1;PCSK9;SNF8;CORO1C;CLCN6;SNX16;RAB23;VPS11;PLEKHM2;RAC1;APOB;ATP6V0A1
GO CC	Lysosomal Lumen (GO:0043202)	4/86	0.226355	0.565193	1.67972	NAGLU;CTSK;APOB;CTSS
GO CC	Autolysosome (GO:0044754)	1/9	0.227733	0.565193	4.29779	PLEKHM1
GO CC	Condensed Chromosome, Centromeric Region (GO:0000779)	1/9	0.227733	0.565193	4.29779	CENPA
GO CC	Perisynaptic Extracellular Matrix (GO:0098966)	1/9	0.227733	0.565193	4.29779	HAPLN3
GO CC	Pi-Body (GO:0071546)	1/9	0.227733	0.565193	4.29779	TDRKH
GO CC	post-mRNA Release Spliceosomal Complex (GO:0071014)	1/9	0.227733	0.565193	4.29779	CWF19L2
GO CC	Sodium:Potassium-Exchanging ATPase Complex (GO:0005890)	1/9	0.227733	0.565193	4.29779	ATP1B3
GO MF	ATPase Binding (GO:0051117)	3/73	0.341412	0.565213	1.47404	TMEM106B;ATP1B3;ATP6V0A1
GO MF	Phosphatidylinositol-4,5-Bisphosphate Binding (GO:0005546)	3/73	0.341412	0.565213	1.47404	CAPG;TULP1;GSDME
GO BP	Regulation Of Transport (GO:0051049)	2/44	0.354981	0.566094	1.63728	FES;ICA1L
GO BP	Response To Unfolded Protein (GO:0006986)	2/44	0.354981	0.566094	1.63728	SERPINH1;DAB2IP
GO BP	Positive Regulation Of Biosynthetic Process (GO:0009891)	2/44	0.354981	0.566094	1.63728	TGFB1;SLC5A3
GO BP	Positive Regulation Of Cytokine-Mediated Signaling Pathway (GO:0001961)	2/44	0.354981	0.566094	1.63728	NLRC5;CXCR4
GO BP	Positive Regulation Of Leukocyte Cell-Cell Adhesion (GO:1903039)	2/44	0.354981	0.566094	1.63728	FCHO1;SKAP1
GO BP	Heart Development (GO:0007507)	6/171	0.355301	0.56628	1.25123	TGFB1;BMPR2;FN1;PLCE1;NKX2-5;ZFPM1
GO BP	Regulation Of MAPK Cascade (GO:0043408)	7/204	0.35657	0.567278	1.22281	NBR1;FN1;DAB2IP;PLCE1;TMEM106A;JCAD;GSDME
GO BP	Regulation Of Fat Cell Differentiation (GO:0045598)	3/75	0.356948	0.567278	1.43295	SMAD3;TGFB1;CARM1
GO BP	Regulation Of Plasma Membrane Bounded Cell Projection Assembly (GO:0120032)	3/75	0.356948	0.567278	1.43295	PPP1R16B;FER;RAC1
GO BP	Regulation Of Stress Fiber Assembly (GO:0051492)	3/75	0.356948	0.567278	1.43295	RAC1;MET;PPM1E
GO BP	Defense Response To Gram-negative Bacterium (GO:0050829)	3/75	0.356948	0.567278	1.43295	IL23A;IL6R;CAMP
GO MF	Monoatomic Cation Channel Activity (GO:0005261)	4/105	0.34624	0.568024	1.36239	KCNK5;KCNK7;PKD1L3;TRPC4AP
GO MF	DNA Nuclease Activity (GO:0004536)	1/15	0.349995	0.568024	2.45512	MAP1S
GO MF	K48-linked Deubiquitinase Activity (GO:1990380)	1/15	0.349995	0.568024	2.45512	USP36
GO MF	Adrenergic Receptor Binding (GO:0031690)	1/15	0.349995	0.568024	2.45512	NEDD4
GO MF	Death Receptor Binding (GO:0005123)	1/15	0.349995	0.568024	2.45512	DAB2IP
GO MF	Oxidoreductase Activity, Acting On NAD(P)H, Quinone Or Similar Compound As Acceptor (GO:0016655)	1/15	0.349995	0.568024	2.45512	NQO1
GO BP	Regulation Of Cellular Response To Stress (GO:0080135)	4/107	0.359138	0.568885	1.3358	ACTR5;TAF6;BRCA1;MAPT
GO BP	Positive Regulation Of Autophagy (GO:0010508)	4/107	0.359138	0.568885	1.3358	UFL1;PIK3CB;C9ORF72;TRIM65
GO BP	Negative Regulation Of Wnt Signaling Pathway (GO:0030178)	5/140	0.363571	0.568885	1.27411	LRP1;DAB2IP;NPHP3;NKX2-5;BICC1
GO BP	Transcription Initiation At RNA Polymerase II Promoter (GO:0006367)	3/76	0.364698	0.568885	1.41325	MED31;MED19;TAF6
GO BP	Positive Regulation Of Interleukin-6 Production (GO:0032755)	3/76	0.364698	0.568885	1.41325	IL16;IL6R;TMEM106A
GO BP	Positive Regulation Of Protein Secretion (GO:0050714)	3/76	0.364698	0.568885	1.41325	TMED10;TGFB1;GOLPH3L
GO BP	I-kappaB kinase/NF-kappaB Signaling (GO:0007249)	2/45	0.365248	0.568885	1.59913	DAB2IP;FAIM
GO BP	Chromosome Organization (GO:0051276)	2/45	0.365248	0.568885	1.59913	H1-7;CENPW
GO BP	Establishment Of Protein Localization To Extracellular Region (GO:0035592)	2/45	0.365248	0.568885	1.59913	ARL4D;MIA3
GO BP	Mitotic Nuclear Division (GO:0140014)	2/45	0.365248	0.568885	1.59913	SPAG5;TUBG2
GO BP	Negative Regulation Of Response To Biotic Stimulus (GO:0002832)	2/45	0.365248	0.568885	1.59913	ILRUN;CEP63
GO BP	Positive Regulation Of mRNA Catabolic Process (GO:0061014)	2/45	0.365248	0.568885	1.59913	DHX36;GIGYF2
GO BP	Response To Tumor Necrosis Factor (GO:0034612)	4/108	0.365585	0.568885	1.32289	DAB2IP;BRCA1;GSDME;ADAMTS7
GO BP	Glycerophospholipid Biosynthetic Process (GO:0046474)	4/108	0.365585	0.568885	1.32289	LIPC;DGKQ;PITPNM3;SELENOI
GO BP	Positive Regulation Of Translation (GO:0045727)	4/108	0.365585	0.568885	1.32289	CDC123;EIF6;RPS6KB1;DHX36
GO BP	Regulation Of Establishment Of Endothelial Barrier (GO:1903140)	1/16	0.368404	0.568885	2.29133	VCL
GO BP	Regulation Of Interleukin-1 Production (GO:0032652)	1/16	0.368404	0.568885	2.29133	TMED10
GO BP	Activin Receptor Signaling Pathway (GO:0032924)	1/16	0.368404	0.568885	2.29133	SMAD3
GO BP	Alternative mRNA Splicing, Via Spliceosome (GO:0000380)	1/16	0.368404	0.568885	2.29133	DDX17
GO BP	Regulation Of Natural Killer Cell Activation (GO:0032814)	1/16	0.368404	0.568885	2.29133	IL23A
GO BP	Autonomic Nervous System Development (GO:0048483)	1/16	0.368404	0.568885	2.29133	FN1
GO BP	Cell Surface Receptor Signaling Pathway Involved In Heart Development (GO:0061311)	1/16	0.368404	0.568885	2.29133	TGFB1
GO BP	Regulation Of Steroid Biosynthetic Process (GO:0050810)	1/16	0.368404	0.568885	2.29133	DGKQ
GO BP	Cellular Response To Fatty Acid (GO:0071398)	1/16	0.368404	0.568885	2.29133	IRS1
GO BP	Regulation Of Triglyceride Biosynthetic Process (GO:0010866)	1/16	0.368404	0.568885	2.29133	SREBF1
GO BP	Glycoprotein Catabolic Process (GO:0006516)	1/16	0.368404	0.568885	2.29133	EDEM2
GO BP	Heart Process (GO:0003015)	1/16	0.368404	0.568885	2.29133	PPCS
GO BP	Mesonephric Tubule Development (GO:0072164)	1/16	0.368404	0.568885	2.29133	TCF21
GO BP	Negative Regulation Of Cytokine Production Involved In Immune Response (GO:0002719)	1/16	0.368404	0.568885	2.29133	TGFB1
GO BP	Negative Regulation Of Inflammatory Response To Antigenic Stimulus (GO:0002862)	1/16	0.368404	0.568885	2.29133	FURIN
GO BP	Negative Regulation Of Interleukin-10 Production (GO:0032693)	1/16	0.368404	0.568885	2.29133	IL23A
GO BP	Negative Regulation Of Natural Killer Cell Mediated Cytotoxicity (GO:0045953)	1/16	0.368404	0.568885	2.29133	TGFB1
GO BP	Negative Regulation Of Phosphatase Activity (GO:0010923)	1/16	0.368404	0.568885	2.29133	CHP1
GO BP	Nitric Oxide Metabolic Process (GO:0046209)	1/16	0.368404	0.568885	2.29133	NQO1
GO BP	Nuclear Chromosome Segregation (GO:0098813)	1/16	0.368404	0.568885	2.29133	MAP1S
GO BP	Nuclear Migration (GO:0007097)	1/16	0.368404	0.568885	2.29133	PAFAH1B1
GO BP	Phosphatidylinositol Dephosphorylation (GO:0046856)	1/16	0.368404	0.568885	2.29133	INPP5B
GO BP	Positive Regulation By Host Of Viral Transcription (GO:0043923)	1/16	0.368404	0.568885	2.29133	RRP1B
GO BP	Positive Regulation Of Cardiac Muscle Tissue Growth (GO:0055023)	1/16	0.368404	0.568885	2.29133	TBX20
GO BP	Positive Regulation Of Cell Migration Involved In Sprouting Angiogenesis (GO:0090050)	1/16	0.368404	0.568885	2.29133	JCAD
GO BP	Positive Regulation Of Collagen Metabolic Process (GO:0010714)	1/16	0.368404	0.568885	2.29133	TGFB1
GO BP	Positive Regulation Of Lymphocyte Migration (GO:2000403)	1/16	0.368404	0.568885	2.29133	CXCL12
GO BP	Positive Regulation Of Smooth Muscle Cell Migration (GO:0014911)	1/16	0.368404	0.568885	2.29133	DOCK5
GO BP	Positive Regulation Of Telomere Capping (GO:1904355)	1/16	0.368404	0.568885	2.29133	NABP2
GO BP	Protein O-linked Mannosylation (GO:0035269)	1/16	0.368404	0.568885	2.29133	FKRP
GO BP	Protein Alpha-1,2-Demannosylation (GO:0036508)	1/16	0.368404	0.568885	2.29133	EDEM2
GO BP	Protein Kinase A Signaling (GO:0010737)	1/16	0.368404	0.568885	2.29133	EDNRA
GO BP	Protein Targeting To Peroxisome (GO:0006625)	1/16	0.368404	0.568885	2.29133	TRIM37
GO BP	Regulation Of DNA Strand Elongation (GO:0060382)	1/16	0.368404	0.568885	2.29133	ACTR5
GO BP	Regulation Of Golgi Organization (GO:1903358)	1/16	0.368404	0.568885	2.29133	CAMSAP2
GO BP	Regulation Of Autophagosome Maturation (GO:1901096)	1/16	0.368404	0.568885	2.29133	PHF23
GO BP	Actomyosin Structure Organization (GO:0031032)	3/77	0.372434	0.572636	1.39408	EPB41L2;LMOD1;PHACTR1
GO BP	Cell Morphogenesis Involved In Neuron Differentiation (GO:0048667)	3/77	0.372434	0.572636	1.39408	MAP1S;TMEM106B;CELSR2
GO BP	Regulation Of Transcription Elongation By RNA Polymerase II (GO:0034243)	3/77	0.372434	0.572636	1.39408	MED31;MED19;INTS8
GO BP	Chloride Transport (GO:0006821)	3/77	0.372434	0.572636	1.39408	CLCN6;BSND;CLCNKA
GO BP	Embryonic Organ Development (GO:0048568)	3/77	0.372434	0.572636	1.39408	TGFB1;NKX2-5;ZFPM1
GO BP	Protein Localization To Cell Periphery (GO:1990778)	5/142	0.374827	0.572636	1.25538	AP4M1;TSPAN14;RAB34;ATP1B3;PRAM1
GO BP	Replication Fork Processing (GO:0031297)	2/46	0.375452	0.572636	1.5627	CARM1;BRCA1
GO BP	Response To Glucose (GO:0009749)	2/46	0.375452	0.572636	1.5627	EIF2B3;EIF2B2
GO BP	Epithelial Cell Migration (GO:0010631)	2/46	0.375452	0.572636	1.5627	PLXND1;CDH13
GO BP	Mitotic G2/M Transition Checkpoint (GO:0044818)	2/46	0.375452	0.572636	1.5627	NABP2;BRCA1
GO BP	Positive Regulation Of Cell-Cell Adhesion (GO:0022409)	2/46	0.375452	0.572636	1.5627	PLPP3;SKAP1
GO BP	Protein Sumoylation (GO:0016925)	2/46	0.375452	0.572636	1.5627	SMC6;PML
GO BP	Adenylate Cyclase-Activating G Protein-Coupled Receptor Signaling Pathway (GO:0007189)	4/110	0.378469	0.572636	1.29779	ADGRF2;CALCRL;ADGRF4;CRHR1
GO BP	Response To Lipid (GO:0033993)	4/110	0.378469	0.572636	1.29779	ADAM17;FER;TGFB1;SCD
GO BP	Regulation Of Innate Immune Response (GO:0045088)	3/78	0.38015	0.572636	1.37542	ERAP1;IFI35;CEP63
GO BP	Long-Chain Fatty Acid Metabolic Process (GO:0001676)	3/78	0.38015	0.572636	1.37542	GSTM4;CYP1A1;DAGLB
GO BP	Positive Regulation Of Tumor Necrosis Factor Production (GO:0032760)	3/78	0.38015	0.572636	1.37542	IL23A;DDT;TMEM106A
GO BP	Proteolysis Involved In Protein Catabolic Process (GO:0051603)	3/78	0.38015	0.572636	1.37542	CTSK;CTSS;ADAMTS7
GO BP	RNA Metabolic Process (GO:0016070)	4/111	0.384902	0.572636	1.2856	DDX17;RBFOX2;DHX8;DHX36
GO BP	Double-Strand Break Repair Via Homologous Recombination (GO:0000724)	4/111	0.384902	0.572636	1.2856	MORF4L1;NABP2;SMC6;BRCA1
GO BP	Mitotic Sister Chromatid Segregation (GO:0000070)	4/111	0.384902	0.572636	1.2856	PSRC1;SPAG5;TEX14;TUBG2
GO BP	Cognition (GO:0050890)	2/47	0.385588	0.572636	1.5279	CUX2;ST3GAL4
GO BP	Epithelial To Mesenchymal Transition (GO:0001837)	2/47	0.385588	0.572636	1.5279	DDX17;TGFB1
GO BP	Positive Regulation Of Lymphocyte Activation (GO:0051251)	2/47	0.385588	0.572636	1.5279	FCHO1;IL23A
GO BP	Protein Monoubiquitination (GO:0006513)	2/47	0.385588	0.572636	1.5279	TRIM37;RNF40
GO BP	DNA Damage Response, Signal Transduction By P53 Class Mediator Resulting In Cell Cycle Arrest (GO:0006977)	1/17	0.386292	0.572636	2.14801	PML
GO BP	Regulation Of Delayed Rectifier Potassium Channel Activity (GO:1902259)	1/17	0.386292	0.572636	2.14801	KCNE2
GO BP	NAD Biosynthetic Process (GO:0009435)	1/17	0.386292	0.572636	2.14801	PTGIS
GO BP	Regulation Of Hematopoietic Progenitor Cell Differentiation (GO:1901532)	1/17	0.386292	0.572636	2.14801	DHX36
GO BP	Regulation Of Inflammatory Response To Antigenic Stimulus (GO:0002861)	1/17	0.386292	0.572636	2.14801	FURIN
GO BP	Androgen Receptor Signaling Pathway (GO:0030521)	1/17	0.386292	0.572636	2.14801	DDX17
GO BP	Carbohydrate Derivative Transport (GO:1901264)	1/17	0.386292	0.572636	2.14801	PLTP
GO BP	Regulation Of Protein Sumoylation (GO:0033233)	1/17	0.386292	0.572636	2.14801	GNL3
GO BP	Regulation Of Receptor Recycling (GO:0001919)	1/17	0.386292	0.572636	2.14801	PCSK9
GO BP	Cell Migration Involved In Sprouting Angiogenesis (GO:0002042)	1/17	0.386292	0.572636	2.14801	MIA3
GO BP	Cellular Response To Glucocorticoid Stimulus (GO:0071385)	1/17	0.386292	0.572636	2.14801	REST
GO BP	Regulation Of Telomere Maintenance Via Telomere Lengthening (GO:1904356)	1/17	0.386292	0.572636	2.14801	DHX36
GO BP	Regulation Of Tubulin Deacetylation (GO:0090043)	1/17	0.386292	0.572636	2.14801	MAPT
GO BP	Regulation Of Vacuole Organization (GO:0044088)	1/17	0.386292	0.572636	2.14801	C9ORF72
GO BP	Cellular Response To Unfolded Protein (GO:0034620)	1/17	0.386292	0.572636	2.14801	DAB2IP
GO BP	Central Nervous System Neuron Development (GO:0021954)	1/17	0.386292	0.572636	2.14801	MAPT
GO BP	Detection Of Visible Light (GO:0009584)	1/17	0.386292	0.572636	2.14801	TULP1
GO BP	Sensory Perception Of Taste (GO:0050909)	1/17	0.386292	0.572636	2.14801	PKD1L3
GO BP	Extracellular Matrix Assembly (GO:0085029)	1/17	0.386292	0.572636	2.14801	TGFB1
GO BP	Filopodium Assembly (GO:0046847)	1/17	0.386292	0.572636	2.14801	FGD6
GO BP	Toll-Like Receptor 4 Signaling Pathway (GO:0034142)	1/17	0.386292	0.572636	2.14801	PRKCE
GO BP	Transepithelial Transport (GO:0070633)	1/17	0.386292	0.572636	2.14801	CLCNKA
GO BP	Ventricular Cardiac Muscle Cell Action Potential (GO:0086005)	1/17	0.386292	0.572636	2.14801	KCNE2
GO BP	Intracellular Zinc Ion Homeostasis (GO:0006882)	1/17	0.386292	0.572636	2.14801	SLC39A5
GO BP	Keratan Sulfate Metabolic Process (GO:0042339)	1/17	0.386292	0.572636	2.14801	ST3GAL4
GO BP	mRNA Cis Splicing, Via Spliceosome (GO:0045292)	1/17	0.386292	0.572636	2.14801	DCPS
GO BP	Megakaryocyte Differentiation (GO:0030219)	1/17	0.386292	0.572636	2.14801	ZFPM1
GO BP	Mesenchyme Development (GO:0060485)	1/17	0.386292	0.572636	2.14801	BMPR2
GO BP	Myeloid Cell Activation Involved In Immune Response (GO:0002275)	1/17	0.386292	0.572636	2.14801	IFI35
GO BP	Negative Regulation Of Rho Protein Signal Transduction (GO:0035024)	1/17	0.386292	0.572636	2.14801	MET
GO BP	Negative Regulation Of Interleukin-8 Production (GO:0032717)	1/17	0.386292	0.572636	2.14801	SSC5D
GO BP	Negative Regulation Of Leukocyte Activation (GO:0002695)	1/17	0.386292	0.572636	2.14801	FN1
GO BP	Negative Regulation Of Striated Muscle Cell Differentiation (GO:0051154)	1/17	0.386292	0.572636	2.14801	NKX2-5
GO BP	Negative Regulation Of Ubiquitin-Protein Transferase Activity (GO:0051444)	1/17	0.386292	0.572636	2.14801	BAG2
GO BP	Neural Tube Development (GO:0021915)	1/17	0.386292	0.572636	2.14801	TGFB1
GO BP	Nuclear-Transcribed mRNA Catabolic Process, Exonucleolytic (GO:0000291)	1/17	0.386292	0.572636	2.14801	DCPS
GO BP	Peptidyl-Threonine Dephosphorylation (GO:0035970)	1/17	0.386292	0.572636	2.14801	PPM1E
GO BP	Peroxisomal Membrane Transport (GO:0015919)	1/17	0.386292	0.572636	2.14801	TRIM37
GO BP	Positive Regulation Of Alpha-Beta T Cell Proliferation (GO:0046641)	1/17	0.386292	0.572636	2.14801	IL23A
GO BP	Positive Regulation Of Cell Adhesion Mediated By Integrin (GO:0033630)	1/17	0.386292	0.572636	2.14801	SKAP1
GO BP	Positive Regulation Of Leukocyte Adhesion To Vascular Endothelial Cell (GO:1904996)	1/17	0.386292	0.572636	2.14801	ST3GAL4
GO BP	Positive Regulation Of Lymphocyte Chemotaxis (GO:0140131)	1/17	0.386292	0.572636	2.14801	ADAM17
GO BP	Positive Regulation Of Nitric-Oxide Synthase Activity (GO:0051000)	1/17	0.386292	0.572636	2.14801	PIK3CB
GO BP	Positive Regulation Of Peptidyl-Lysine Acetylation (GO:2000758)	1/17	0.386292	0.572636	2.14801	BRCA1
GO BP	Positive Regulation Of Potassium Ion Transmembrane Transport (GO:1901381)	1/17	0.386292	0.572636	2.14801	ATP1B3
GO BP	Positive Regulation Of Stem Cell Differentiation (GO:2000738)	1/17	0.386292	0.572636	2.14801	NKX2-5
GO BP	Positive Regulation Of Transcription From RNA Polymerase II Promoter In Response To Stress (GO:0036003)	1/17	0.386292	0.572636	2.14801	KLF2
GO BP	rRNA Transcription (GO:0009303)	1/17	0.386292	0.572636	2.14801	CAVIN1
GO BP	Receptor Recycling (GO:0001881)	1/17	0.386292	0.572636	2.14801	PLEKHJ1
GO BP	Regulation Of Adenylate Cyclase Activity (GO:0045761)	1/17	0.386292	0.572636	2.14801	CRHR1
GO MF	Phosphoric Diester Hydrolase Activity (GO:0008081)	2/44	0.354981	0.574233	1.63728	PLCE1;GDPD5
GO BP	Regulation Of Neuron Differentiation (GO:0045664)	3/79	0.387847	0.574634	1.35725	REST;GDPD5;NKX2-5
GO MF	Ligand-Gated Monoatomic Cation Channel Activity (GO:0099094)	3/75	0.356948	0.575535	1.43295	CHRNA3;KCNE2;KCNJ13
KEGG	Mannose type O-glycan biosynthesis	2/23	0.137106	0.57584	3.27812	FKRP;CHST10
KEGG	Tuberculosis	8/180	0.139442	0.57584	1.60557	MRC2;RAB5C;TGFB1;ARHGEF12;IL23A;CTSS;CAMP;ATP6V0A1
KEGG	Fc gamma R-mediated phagocytosis	5/97	0.140636	0.57584	1.87379	RPS6KB1;PRKCE;PIK3CB;RAC1;PLPP3
KEGG	Type II diabetes mellitus	3/46	0.14076	0.57584	2.40295	IRS1;PRKCE;PIK3CB
KEGG	Glycerophospholipid metabolism	5/98	0.144992	0.57584	1.85354	DGKQ;PLA2G5;PLPP3;PLB1;SELENOI
KEGG	Melanoma	4/72	0.146825	0.57584	2.027	FGF5;PDGFD;PIK3CB;MET
KEGG	Vitamin digestion and absorption	2/24	0.146903	0.57584	3.12895	APOB;PLB1
KEGG	Intestinal immune network for IgA production	3/48	0.154127	0.57584	2.29591	TGFB1;CXCL12;CXCR4
KEGG	Cellular senescence	7/156	0.154549	0.57584	1.62076	PPP1CB;SMAD3;TGFB1;MRAS;CCNE1;PIK3CB;CDC25A
KEGG	Phosphonate and phosphinate metabolism	1/6	0.158248	0.57584	6.87752	SELENOI
KEGG	Vitamin B6 metabolism	1/6	0.158248	0.57584	6.87752	PDXK
KEGG	Oocyte meiosis	6/129	0.159558	0.57584	1.68214	PPP1CB;ANAPC13;SLK;STAG3;CCNE1;RPS6KA1
KEGG	cAMP signaling pathway	9/216	0.160587	0.57584	1.50082	PPP1CB;EDNRA;ACOX1;PDE3A;PLCE1;ATP1B3;RAC1;PIK3CB;ATP2B1
KEGG	Shigellosis	10/246	0.16141	0.57584	1.46308	CTTN;RPS6KB1;PRKCE;RRAGD;PLCE1;RAC1;PIK3CB;VCL;CYTH1;BCAR1
GO BP	Positive Regulation Of Protein Kinase Activity (GO:0045860)	5/145	0.391706	0.57745	1.22829	IL23A;DOK7;DAB2IP;IL6R;AGT
GO BP	Positive Regulation Of DNA-binding Transcription Factor Activity (GO:0051091)	8/246	0.395436	0.57745	1.15635	FER;SMAD3;CAMK1D;PRKD2;TRIM37;TRAF1;PLPP3;AGT
GO BP	Regulation Of Organelle Assembly (GO:1902115)	3/80	0.39552	0.57745	1.33955	CEP295NL;VPS11;C9ORF72
GO BP	Wound Healing (GO:0042060)	3/80	0.39552	0.57745	1.33955	SMAD3;MIA3;PLPP3
GO BP	Cellular Response To Radiation (GO:0071478)	2/48	0.395651	0.57745	1.4946	BRCA1;OPN5
GO BP	Cytoplasmic Microtubule Organization (GO:0031122)	2/48	0.395651	0.57745	1.4946	CHP1;MAPT
GO BP	Monoatomic Cation Transmembrane Transport (GO:0098655)	9/281	0.400609	0.57745	1.13831	KCNK5;KCNH4;KCNK7;KCNE2;SLC39A5;ATP1B3;SCN2A;TRPC4AP;ATP6V0A1
GO BP	Endosomal Transport (GO:0016197)	6/180	0.400805	0.57745	1.18596	SORT1;DENND5A;RASSF9;SNF8;PLEKHJ1;CORO1C
GO BP	Cellular Response To Interleukin-1 (GO:0071347)	3/81	0.403167	0.57745	1.32231	PTGIS;DAB2IP;ADAMTS7
GO BP	Spindle Assembly (GO:0051225)	3/81	0.403167	0.57745	1.32231	HAUS4;HAUS6;CEP63
GO BP	Histone Modification (GO:0016570)	3/81	0.403167	0.57745	1.32231	MORF4L1;MEAF6;CARM1
GO BP	Regulation Of Collagen Biosynthetic Process (GO:0032965)	1/18	0.403675	0.57745	2.02155	TGFB1
GO BP	Regulation Of Defense Response To Virus (GO:0050688)	1/18	0.403675	0.57745	2.02155	ILRUN
GO BP	Regulation Of Exosomal Secretion (GO:1903541)	1/18	0.403675	0.57745	2.02155	SNF8
GO BP	T-helper Cell Differentiation (GO:0042093)	1/18	0.403675	0.57745	2.02155	ZFPM1
GO BP	Actin Filament Capping (GO:0051693)	1/18	0.403675	0.57745	2.02155	CAPG
GO BP	Regulation Of Mitochondrial Outer Membrane Permeabilization Involved In Apoptotic Signaling Pathway (GO:1901028)	1/18	0.403675	0.57745	2.02155	SLC35F6
GO BP	Antigen Processing And Presentation Of Peptide Antigen Via MHC Class I (GO:0002474)	1/18	0.403675	0.57745	2.02155	ERAP1
GO BP	Regulation Of Nervous System Process (GO:0031644)	1/18	0.403675	0.57745	2.02155	DLGAP1
GO BP	Barbed-End Actin Filament Capping (GO:0051016)	1/18	0.403675	0.57745	2.02155	CAPG
GO BP	Branching Involved In Ureteric Bud Morphogenesis (GO:0001658)	1/18	0.403675	0.57745	2.02155	TCF21
GO BP	Cardiac Muscle Cell Contraction (GO:0086003)	1/18	0.403675	0.57745	2.02155	KCNE2
GO BP	Cellular Response To Inorganic Substance (GO:0071241)	1/18	0.403675	0.57745	2.02155	GUCY1B1
GO BP	Regulation Of Ventricular Cardiac Muscle Cell Membrane Repolarization (GO:0060307)	1/18	0.403675	0.57745	2.02155	KCNE2
GO BP	Renal Absorption (GO:0070293)	1/18	0.403675	0.57745	2.02155	CLCNKA
GO BP	Response To Cholesterol (GO:0070723)	1/18	0.403675	0.57745	2.02155	TGFB1
GO BP	Dendritic Cell Migration (GO:0036336)	1/18	0.403675	0.57745	2.02155	CXCR4
GO BP	Response To Organophosphorus (GO:0046683)	1/18	0.403675	0.57745	2.02155	DGKQ
GO BP	Detection Of Mechanical Stimulus (GO:0050982)	1/18	0.403675	0.57745	2.02155	PKD1L3
GO BP	Energy Reserve Metabolic Process (GO:0006112)	1/18	0.403675	0.57745	2.02155	GFPT1
GO BP	Epithelial Cell Development (GO:0002064)	1/18	0.403675	0.57745	2.02155	SIPA1
GO BP	Excitatory Postsynaptic Potential (GO:0060079)	1/18	0.403675	0.57745	2.02155	CHRNA3
GO BP	Ureteric Bud Development (GO:0001657)	1/18	0.403675	0.57745	2.02155	TCF21
GO BP	Ureteric Bud Morphogenesis (GO:0060675)	1/18	0.403675	0.57745	2.02155	TCF21
GO BP	Vesicle Transport Along Actin Filament (GO:0030050)	1/18	0.403675	0.57745	2.02155	MYO15A
GO BP	Icosanoid Biosynthetic Process (GO:0046456)	1/18	0.403675	0.57745	2.02155	PLA2G5
GO BP	Intracellular Lipid Transport (GO:0032365)	1/18	0.403675	0.57745	2.02155	TMEM41B
GO BP	Intracellular Sodium Ion Homeostasis (GO:0006883)	1/18	0.403675	0.57745	2.02155	ATP1B3
GO BP	Lysosomal Lumen Acidification (GO:0007042)	1/18	0.403675	0.57745	2.02155	ATP6V0A1
GO BP	Maintenance Of Protein Localization In Organelle (GO:0072595)	1/18	0.403675	0.57745	2.02155	PML
GO BP	Maintenance Of Protein Location In Nucleus (GO:0051457)	1/18	0.403675	0.57745	2.02155	PML
GO BP	Melanosome Assembly (GO:1903232)	1/18	0.403675	0.57745	2.02155	AP3M1
GO BP	Mesenchyme Morphogenesis (GO:0072132)	1/18	0.403675	0.57745	2.02155	TBX20
GO BP	Myoblast Fusion (GO:0007520)	1/18	0.403675	0.57745	2.02155	DOCK5
GO BP	ncRNA-mediated Post-Transcriptional Gene Silencing (GO:0035194)	1/18	0.403675	0.57745	2.02155	EIF6
GO BP	Negative Regulation Of T Cell Receptor Signaling Pathway (GO:0050860)	1/18	0.403675	0.57745	2.02155	PVRIG
GO BP	Negative Regulation Of Lipid Catabolic Process (GO:0050995)	1/18	0.403675	0.57745	2.02155	APOC3
GO BP	Negative Regulation Of Monoatomic Ion Transport (GO:0043271)	1/18	0.403675	0.57745	2.02155	NEDD4
GO BP	Negative Regulation Of Nervous System Development (GO:0051961)	1/18	0.403675	0.57745	2.02155	REST
GO BP	Neuromuscular Process (GO:0050905)	1/18	0.403675	0.57745	2.02155	PAFAH1B1
GO BP	Nucleosome Disassembly (GO:0006337)	1/18	0.403675	0.57745	2.02155	SMARCD3
GO BP	Positive Regulation Of Chromosome Segregation (GO:0051984)	1/18	0.403675	0.57745	2.02155	SMC6
GO BP	Positive Regulation Of Cyclin-Dependent Protein Kinase Activity (GO:1904031)	1/18	0.403675	0.57745	2.02155	PSRC1
GO BP	Positive Regulation Of Epidermal Cell Differentiation (GO:0045606)	1/18	0.403675	0.57745	2.02155	NME2
GO BP	Positive Regulation Of Establishment Of Protein Localization (GO:1904951)	1/18	0.403675	0.57745	2.02155	CHP1
GO BP	Positive Regulation Of Focal Adhesion Assembly (GO:0051894)	1/18	0.403675	0.57745	2.02155	RAC1
GO BP	Positive Regulation Of Glycolytic Process (GO:0045821)	1/18	0.403675	0.57745	2.02155	ARNT
GO BP	Positive Regulation Of Monocyte Chemotaxis (GO:0090026)	1/18	0.403675	0.57745	2.02155	CXCL12
GO BP	Positive Regulation Of Natural Killer Cell Activation (GO:0032816)	1/18	0.403675	0.57745	2.02155	IL23A
GO BP	Positive Regulation Of Osteoclast Differentiation (GO:0045672)	1/18	0.403675	0.57745	2.02155	IL23A
GO BP	Positive Regulation Of Phosphoprotein Phosphatase Activity (GO:0032516)	1/18	0.403675	0.57745	2.02155	ITGA1
GO BP	Positive Regulation Of Response To Endoplasmic Reticulum Stress (GO:1905898)	1/18	0.403675	0.57745	2.02155	RNFT1
GO BP	Protein Autoprocessing (GO:0016540)	1/18	0.403675	0.57745	2.02155	PCSK9
GO BP	Protein Localization To Chromosome, Centromeric Region (GO:0071459)	1/18	0.403675	0.57745	2.02155	CENPA
GO BP	Pulmonary Valve Morphogenesis (GO:0003184)	1/18	0.403675	0.57745	2.02155	TBX20
GO BP	Regulation Of Adaptive Immune Response (GO:0002819)	1/18	0.403675	0.57745	2.02155	SKAP1
GO BP	Regulation Of cAMP-mediated Signaling (GO:0043949)	1/18	0.403675	0.57745	2.02155	PDE3A
GO BP	Negative Regulation Of Canonical Wnt Signaling Pathway (GO:0090090)	4/114	0.404146	0.577827	1.25034	DAB2IP;NPHP3;NKX2-5;BICC1
GO BP	Erythrocyte Differentiation (GO:0030218)	2/49	0.405639	0.578175	1.46273	UFL1;ZFPM1
GO BP	Unsaturated Fatty Acid Metabolic Process (GO:0033559)	2/49	0.405639	0.578175	1.46273	SCD;DAGLB
GO BP	Intrinsic Apoptotic Signaling Pathway In Response To DNA Damage (GO:0008630)	2/49	0.405639	0.578175	1.46273	BRCA1;PML
GO BP	Negative Regulation Of DNA Metabolic Process (GO:0051053)	2/49	0.405639	0.578175	1.46273	H1-7;BMPR2
GO BP	Positive Regulation Of Nervous System Development (GO:0051962)	2/49	0.405639	0.578175	1.46273	CUX2;FAIM
GO BP	Positive Regulation Of Pathway-Restricted SMAD Protein Phosphorylation (GO:0010862)	2/49	0.405639	0.578175	1.46273	BMPR2;TGFB1
GO MF	G Protein-Coupled Receptor Binding (GO:0001664)	5/140	0.363571	0.580764	1.27411	WNT6;CXCL12;ARHGEF12;BAMBI;WNT3
GO MF	Protein Phosphorylated Amino Acid Binding (GO:0045309)	2/45	0.365248	0.580764	1.59913	IRS1;NEDD4
GO MF	CXCR Chemokine Receptor Binding (GO:0045236)	1/16	0.368404	0.580764	2.29133	CXCL12
GO MF	Ubiquitin-Dependent Protein Binding (GO:0140036)	1/16	0.368404	0.580764	2.29133	ANKRD13B
GO MF	Acetylcholine-Gated Monoatomic Cation-Selective Channel Activity (GO:0022848)	1/16	0.368404	0.580764	2.29133	CHRNA3
GO MF	Calcium-Dependent Phospholipase A2 Activity (GO:0047498)	1/16	0.368404	0.580764	2.29133	PLA2G5
GO MF	Phosphatidylinositol Kinase Activity (GO:0052742)	1/16	0.368404	0.580764	2.29133	PIK3CB
GO CC	Dendrite (GO:0030425)	10/270	0.236511	0.581688	1.32637	CHRNA3;DHX8;BAG2;MAP1S;DHX36;STRN;SORBS2;MAPT;CYP46A1;GIGYF2
KEGG	Malaria	3/50	0.167871	0.584802	2.19799	TGFB1;LRP1;MET
KEGG	Metabolism of xenobiotics by cytochrome P450	4/76	0.168352	0.584802	1.914	GSTM4;ADH1B;CYP1A1;GSTT2B
GO BP	Endoplasmic Reticulum To Golgi Vesicle-Mediated Transport (GO:0006888)	4/115	0.410538	0.584858	1.23901	TMED10;BCAP29;MIA3;TMED4
GO BP	Positive Regulation Of Tumor Necrosis Factor Superfamily Cytokine Production (GO:1903557)	3/82	0.410786	0.584912	1.30551	IL23A;DDT;TMEM106A
GO MF	G Protein-Coupled Peptide Receptor Activity (GO:0008528)	3/77	0.372434	0.585253	1.39408	EDNRA;OPRL1;CRHR1
GO CC	Condensed Chromosome (GO:0000793)	3/60	0.240942	0.587296	1.81144	PSMC3IP;SMC6;CENPA
GO BP	Inorganic Cation Transmembrane Transport (GO:0098662)	9/284	0.412716	0.587359	1.12571	KCNK5;KCNH4;KCNK7;KCNE2;SLC39A5;ATP1B3;SCN2A;TRPC4AP;ATP6V0A1
GO BP	Regulation Of Interleukin-12 Production (GO:0032655)	2/50	0.415545	0.588284	1.43218	IL23A;IL16
GO BP	Negative Regulation Of Cell Projection Organization (GO:0031345)	2/50	0.415545	0.588284	1.43218	DPYSL5;DENND5A
GO BP	Epigenetic Regulation Of Gene Expression (GO:0040029)	3/83	0.418375	0.588284	1.28912	WBP2;RBBP5;TRIM37
GO BP	Vascular Transport (GO:0010232)	3/83	0.418375	0.588284	1.28912	LRP1;SLC22A1;SLC5A3
GO BP	COPII Vesicle Coating (GO:0048208)	1/19	0.420566	0.588284	1.90914	TMED10
GO BP	Regulation Of Early Endosome To Late Endosome Transport (GO:2000641)	1/19	0.420566	0.588284	1.90914	VPS11
GO BP	Regulation Of Granulocyte Chemotaxis (GO:0071622)	1/19	0.420566	0.588284	1.90914	CAMK1D
GO BP	RNA Destabilization (GO:0050779)	1/19	0.420566	0.588284	1.90914	GIGYF2
GO BP	Regulation Of Integrin-Mediated Signaling Pathway (GO:2001044)	1/19	0.420566	0.588284	1.90914	LAMC1
GO BP	Regulation Of Megakaryocyte Differentiation (GO:0045652)	1/19	0.420566	0.588284	1.90914	EIF6
GO BP	Regulation Of Smooth Muscle Cell Migration (GO:0014910)	1/19	0.420566	0.588284	1.90914	LRP1
GO BP	Regulation Of Transcription Involved In G1/S Transition Of Mitotic Cell Cycle (GO:0000083)	1/19	0.420566	0.588284	1.90914	ZPR1
GO BP	Cortical Actin Cytoskeleton Organization (GO:0030866)	1/19	0.420566	0.588284	1.90914	FMNL1
GO BP	Embryonic Digestive Tract Development (GO:0048566)	1/19	0.420566	0.588284	1.90914	TCF21
GO BP	snRNA Processing (GO:0016180)	1/19	0.420566	0.588284	1.90914	INTS8
GO BP	Sphingosine Metabolic Process (GO:0006670)	1/19	0.420566	0.588284	1.90914	PLPP3
GO BP	Establishment Of Skin Barrier (GO:0061436)	1/19	0.420566	0.588284	1.90914	MET
GO BP	Gastrulation (GO:0007369)	1/19	0.420566	0.588284	1.90914	NPHP3
GO BP	Heme Biosynthetic Process (GO:0006783)	1/19	0.420566	0.588284	1.90914	HMBS
GO BP	Vesicle Targeting, Rough ER To cis-Golgi (GO:0048207)	1/19	0.420566	0.588284	1.90914	TMED10
GO BP	Xenobiotic Catabolic Process (GO:0042178)	1/19	0.420566	0.588284	1.90914	GSTM4
GO BP	Intrinsic Apoptotic Signaling Pathway In Response To DNA Damage By P53 Class Mediator (GO:0042771)	1/19	0.420566	0.588284	1.90914	PML
GO BP	Mitotic Sister Chromatid Cohesion (GO:0007064)	1/19	0.420566	0.588284	1.90914	MAU2
GO BP	Negative Regulation Of Leukocyte Cell-Cell Adhesion (GO:1903038)	1/19	0.420566	0.588284	1.90914	MIA3
GO BP	Negative Regulation Of Protein Dephosphorylation (GO:0035308)	1/19	0.420566	0.588284	1.90914	PPP1R16B
GO BP	Neuron Apoptotic Process (GO:0051402)	1/19	0.420566	0.588284	1.90914	SCN2A
GO BP	piRNA Processing (GO:0034587)	1/19	0.420566	0.588284	1.90914	TDRKH
GO BP	Pore Complex Assembly (GO:0046931)	1/19	0.420566	0.588284	1.90914	TMEM170A
GO BP	Positive Regulation Of Activated T Cell Proliferation (GO:0042104)	1/19	0.420566	0.588284	1.90914	IL23A
GO BP	Positive Regulation Of Alpha-Beta T Cell Activation (GO:0046635)	1/19	0.420566	0.588284	1.90914	IL23A
GO BP	Positive Regulation Of calcineurin-NFAT Signaling Cascade (GO:0070886)	1/19	0.420566	0.588284	1.90914	STIMATE
GO BP	Positive Regulation Of Calcineurin-Mediated Signaling (GO:0106058)	1/19	0.420566	0.588284	1.90914	STIMATE
GO BP	Protein Heterooligomerization (GO:0051291)	1/19	0.420566	0.588284	1.90914	MAT2A
GO BP	Regulation Of Acute Inflammatory Response (GO:0002673)	1/19	0.420566	0.588284	1.90914	KLKB1
KEGG	C-type lectin receptor signaling pathway	5/104	0.172287	0.590699	1.74067	ARHGEF12;MRAS;IL23A;STAT2;PIK3CB
GO CC	trans-Golgi Network (GO:0005802)	9/241	0.244688	0.591148	1.33735	AP4M1;COG5;GOLPH3L;DENND5A;FURIN;RAC1;PLPP3;AP4B1;PLEKHJ1
GO BP	Cellular Response To Oxidative Stress (GO:0034599)	4/117	0.423276	0.591479	1.21696	NQO1;FER;ARNT;MAPT
GO BP	Positive Regulation Of Protein Serine/Threonine Kinase Activity (GO:0071902)	4/117	0.423276	0.591479	1.21696	TGFB1;PSRC1;PDGFD;DAB2IP
GO BP	Regulation Of Stress-Activated MAPK Cascade (GO:0032872)	2/51	0.425369	0.592508	1.40288	NBR1;DAB2IP
GO BP	Metaphase Plate Congression (GO:0051310)	2/51	0.425369	0.592508	1.40288	PSRC1;MAP1S
GO BP	Negative Regulation Of Gene Expression, Epigenetic (GO:0045814)	2/51	0.425369	0.592508	1.40288	SCMH1;TRIM37
GO BP	Positive Regulation Of DNA Recombination (GO:0045911)	2/51	0.425369	0.592508	1.40288	MORF4L1;MEAF6
GO BP	Positive Regulation Of Ras Protein Signal Transduction (GO:0046579)	2/51	0.425369	0.592508	1.40288	PIK3CB;RAC1
GO BP	Positive Regulation Of Actin Filament Bundle Assembly (GO:0032233)	2/51	0.425369	0.592508	1.40288	RAC1;PPM1E
GO BP	Ribosomal Small Subunit Biogenesis (GO:0042274)	3/84	0.425931	0.592508	1.27314	NOB1;UTP11;UTP18
GO BP	Positive Regulation Of Double-Strand Break Repair (GO:2000781)	3/84	0.425931	0.592508	1.27314	MORF4L1;SMARCD3;MEAF6
GO BP	Positive Regulation Of Protein Ubiquitination (GO:0031398)	3/84	0.425931	0.592508	1.27314	PHF23;TBC1D7;BRCA1
GO CC	NSL Complex (GO:0044545)	1/10	0.249598	0.592525	3.82006	KANSL1
GO CC	Preribosome, Small Subunit Precursor (GO:0030688)	1/10	0.249598	0.592525	3.82006	NOB1
GO BP	Regulation Of Protein Binding (GO:0043393)	4/118	0.42962	0.594189	1.20622	BAG2;LRP1;BAMBI;ZFPM1
GO BP	Positive Regulation Of NF-kappaB Transcription Factor Activity (GO:0051092)	5/152	0.430904	0.594189	1.16938	FER;PRKD2;TRIM37;TRAF1;AGT
GO BP	Response To Interleukin-1 (GO:0070555)	3/85	0.433453	0.594189	1.25755	PTGIS;DAB2IP;ADAMTS7
GO BP	Transport Across Blood-Brain Barrier (GO:0150104)	3/85	0.433453	0.594189	1.25755	LRP1;SLC22A1;SLC5A3
GO BP	Macromolecule Catabolic Process (GO:0009057)	3/85	0.433453	0.594189	1.25755	TGFB1;NEDD4;DAB2IP
GO BP	Mitotic Spindle Organization (GO:0007052)	3/85	0.433453	0.594189	1.25755	MAP1S;TUBG2;MAP4
GO BP	Nuclear-Transcribed mRNA Catabolic Process (GO:0000956)	3/85	0.433453	0.594189	1.25755	PAN2;SMG8;DCPS
GO BP	Rho Protein Signal Transduction (GO:0007266)	2/52	0.435105	0.594189	1.37475	CDH13;MYO9B
GO BP	Regulation Of Protein Localization To Nucleus (GO:1900180)	2/52	0.435105	0.594189	1.37475	ILRUN;TGFB1
GO BP	Cartilage Development (GO:0051216)	2/52	0.435105	0.594189	1.37475	SNORC;TGFB1
GO BP	Fatty Acid Oxidation (GO:0019395)	2/52	0.435105	0.594189	1.37475	ACOX1;CYP4V2
GO BP	Icosanoid Metabolic Process (GO:0006690)	2/52	0.435105	0.594189	1.37475	PTGIS;DAGLB
GO BP	Negative Regulation Of Response To Stimulus (GO:0048585)	2/52	0.435105	0.594189	1.37475	GGT7;UBASH3B
GO BP	Regulation Of Cell Development (GO:0060284)	2/52	0.435105	0.594189	1.37475	MEAF6;WNT3
GO BP	Fc-gamma Receptor Signaling Pathway Involved In Phagocytosis (GO:0038096)	1/20	0.436979	0.594189	1.80857	PRKCE
GO BP	Actin Filament-Based Transport (GO:0099515)	1/20	0.436979	0.594189	1.80857	MYO15A
GO BP	Regulation Of Macrophage Chemotaxis (GO:0010758)	1/20	0.436979	0.594189	1.80857	DDT
GO BP	Ameboidal-Type Cell Migration (GO:0001667)	1/20	0.436979	0.594189	1.80857	TNS1
GO BP	Regulation Of Meiotic Cell Cycle (GO:0051445)	1/20	0.436979	0.594189	1.80857	ANAPC13
GO BP	Anterior/Posterior Axis Specification (GO:0009948)	1/20	0.436979	0.594189	1.80857	SKI
GO BP	Regulation Of Phosphatase Activity (GO:0010921)	1/20	0.436979	0.594189	1.80857	CHP1
GO BP	Calcium-Mediated Signaling Using Intracellular Calcium Source (GO:0035584)	1/20	0.436979	0.594189	1.80857	STIMATE
GO BP	Cell Projection Organization (GO:0030030)	1/20	0.436979	0.594189	1.80857	CAPG
GO BP	Regulation Of Spindle Organization (GO:0090224)	1/20	0.436979	0.594189	1.80857	PSRC1
GO BP	Response To ATP (GO:0033198)	1/20	0.436979	0.594189	1.80857	DGKQ
GO BP	Cilium-Dependent Cell Motility (GO:0060285)	1/20	0.436979	0.594189	1.80857	DNAH3
GO BP	Response To Fibroblast Growth Factor (GO:0071774)	1/20	0.436979	0.594189	1.80857	DSTYK
GO BP	Sensory Perception Of Pain (GO:0019233)	1/20	0.436979	0.594189	1.80857	OPRL1
GO BP	Endoplasmic Reticulum Calcium Ion Homeostasis (GO:0032469)	1/20	0.436979	0.594189	1.80857	PML
GO BP	Epithelial Cilium Movement Involved In Extracellular Fluid Movement (GO:0003351)	1/20	0.436979	0.594189	1.80857	NPHP3
GO BP	Intracellular Monoatomic Ion Homeostasis (GO:0006873)	1/20	0.436979	0.594189	1.80857	SLC39A5
GO BP	Leukotriene Metabolic Process (GO:0006691)	1/20	0.436979	0.594189	1.80857	PLA2G5
GO BP	Limb Morphogenesis (GO:0035108)	1/20	0.436979	0.594189	1.80857	SKI
GO BP	Microglial Cell Activation (GO:0001774)	1/20	0.436979	0.594189	1.80857	MAPT
GO BP	Monocarboxylic Acid Catabolic Process (GO:0072329)	1/20	0.436979	0.594189	1.80857	ACOX1
GO BP	Myoblast Differentiation (GO:0045445)	1/20	0.436979	0.594189	1.80857	REST
GO BP	Negative Regulation Of Protein Localization To Cell Periphery (GO:1904376)	1/20	0.436979	0.594189	1.80857	TGFB1
GO BP	Negative Regulation Of Small GTPase Mediated Signal Transduction (GO:0051058)	1/20	0.436979	0.594189	1.80857	DAB2IP
GO BP	Nuclear-Transcribed mRNA poly(A) Tail Shortening (GO:0000289)	1/20	0.436979	0.594189	1.80857	PAN2
GO BP	Positive Regulation Of Antigen Receptor-Mediated Signaling Pathway (GO:0050857)	1/20	0.436979	0.594189	1.80857	PRKD2
GO BP	Positive Regulation Of Phospholipase Activity (GO:0010518)	1/20	0.436979	0.594189	1.80857	PLA2G5
GO BP	protein-DNA Complex Disassembly (GO:0032986)	1/20	0.436979	0.594189	1.80857	SMARCD3
GO BP	Pulmonary Valve Development (GO:0003177)	1/20	0.436979	0.594189	1.80857	BMPR2
GO BP	Regulation Of Calcium Ion Import (GO:0090279)	1/20	0.436979	0.594189	1.80857	CXCL12
GO BP	Regulation Of Calcium Ion Transmembrane Transport (GO:1903169)	1/20	0.436979	0.594189	1.80857	UBASH3B
GO BP	Regulation Of Cardiac Muscle Cell Proliferation (GO:0060043)	1/20	0.436979	0.594189	1.80857	TBX20
KEGG	Biosynthesis of unsaturated fatty acids	2/27	0.177054	0.594783	2.75305	ACOX1;SCD
KEGG	Chemokine signaling pathway	8/192	0.178706	0.594783	1.49992	PREX1;CXCL12;GNGT2;STAT2;CXCR4;PIK3CB;RAC1;BCAR1
KEGG	Hippo signaling pathway	7/163	0.180237	0.594783	1.54747	PPP1CB;WNT6;SMAD3;TGFB1;BMPR2;BMPR1B;WNT3
GO MF	DNA-binding Transcription Repressor Activity, RNA Polymerase II-specific (GO:0001227)	8/243	0.382532	0.595684	1.1713	SKI;IRX1;REST;ZBTB46;TCF21;ZNF3;ZNF589;ZNF641
GO MF	Cysteine-Type Peptidase Activity (GO:0008234)	5/144	0.386082	0.595684	1.23719	PAN2;USP36;CTSK;USP39;CTSS
GO MF	Chemokine Binding (GO:0019956)	1/17	0.386292	0.595684	2.14801	CXCR4
GO MF	Histone Acetyltransferase Binding (GO:0035035)	1/17	0.386292	0.595684	2.14801	KANSL1
GO MF	Phosphatidylcholine Transporter Activity (GO:0008525)	1/17	0.386292	0.595684	2.14801	PLTP
GO MF	Quaternary Ammonium Group Transmembrane Transporter Activity (GO:0015651)	1/17	0.386292	0.595684	2.14801	SLC22A1
GO MF	Potassium Channel Activity (GO:0005267)	3/79	0.387847	0.596224	1.35725	KCNK5;KCNK7;KCNH4
GO BP	Negative Regulation Of Binding (GO:0051100)	3/86	0.440939	0.59928	1.24233	ILRUN;BAG2;ZFPM1
GO BP	Regulation Of Cyclin-Dependent Protein Kinase Activity (GO:1904029)	2/53	0.444752	0.603577	1.34773	CCNE1;CDC25A
GO BP	Negative Regulation Of Metabolic Process (GO:0009892)	2/53	0.444752	0.603577	1.34773	ADAM17;APOC3
GO BP	Positive Regulation Of NIK/NF-kappaB Signaling (GO:1901224)	2/53	0.444752	0.603577	1.34773	IL23A;IFI35
GO MF	Voltage-Gated Potassium Channel Activity (GO:0005249)	3/80	0.39552	0.606137	1.33955	KCNH4;KCNE2;KCNJ13
KEGG	Human cytomegalovirus infection	9/225	0.189122	0.606259	1.43761	GNGT2;CXCL12;ARHGEF12;RPS6KB1;CXCR4;RAC1;PIK3CB;IL6R;BCAR1
KEGG	Apelin signaling pathway	6/137	0.192901	0.606259	1.57876	SMAD3;GNGT2;MRAS;RPS6KB1;PRKCE;KLF2
KEGG	Autophagy	6/137	0.192901	0.606259	1.57876	MRAS;RPS6KB1;IRS1;TP53INP2;RRAGD;PIK3CB
KEGG	Yersinia infection	6/137	0.192901	0.606259	1.57876	ARHGEF12;RPS6KA1;FN1;PIK3CB;RAC1;BCAR1
KEGG	HIF-1 signaling pathway	5/109	0.196419	0.606723	1.65655	RPS6KB1;ARNT;ALDOC;PIK3CB;IL6R
KEGG	Linoleic acid metabolism	2/29	0.197645	0.606723	2.54886	PLA2G5;PLB1
GO BP	Regulation Of Lipid Storage (GO:0010883)	1/21	0.452929	0.607345	1.71805	APOB
GO BP	Anaphase-Promoting Complex-Dependent Catabolic Process (GO:0031145)	1/21	0.452929	0.607345	1.71805	ANAPC13
GO BP	Antigen Processing And Presentation Of Endogenous Peptide Antigen (GO:0002483)	1/21	0.452929	0.607345	1.71805	ERAP1
GO BP	Regulation Of Steroid Metabolic Process (GO:0019218)	1/21	0.452929	0.607345	1.71805	DGKQ
GO BP	Cellular Response To Nerve Growth Factor Stimulus (GO:1990090)	1/21	0.452929	0.607345	1.71805	MAPT
GO BP	Endocardial Cushion Morphogenesis (GO:0003203)	1/21	0.452929	0.607345	1.71805	TBX20
GO BP	Skin Epidermis Development (GO:0098773)	1/21	0.452929	0.607345	1.71805	MET
GO BP	snRNA Metabolic Process (GO:0016073)	1/21	0.452929	0.607345	1.71805	INTS8
GO BP	Sulfur Compound Transport (GO:0072348)	1/21	0.452929	0.607345	1.71805	SLC22A1
GO BP	Focal Adhesion Assembly (GO:0048041)	1/21	0.452929	0.607345	1.71805	CTTN
GO BP	Zinc Ion Transmembrane Transport (GO:0071577)	1/21	0.452929	0.607345	1.71805	SLC39A5
GO BP	Innate Immune Response In Mucosa (GO:0002227)	1/21	0.452929	0.607345	1.71805	CAMP
GO BP	Lipid Catabolic Process (GO:0016042)	1/21	0.452929	0.607345	1.71805	LIPC
GO BP	Negative Regulation Of Biomineral Tissue Development (GO:0070168)	1/21	0.452929	0.607345	1.71805	TGFB1
GO BP	Negative Regulation Of Reactive Oxygen Species Metabolic Process (GO:2000378)	1/21	0.452929	0.607345	1.71805	BRCA1
GO BP	Peptide Catabolic Process (GO:0043171)	1/21	0.452929	0.607345	1.71805	ERAP1
GO BP	Porphyrin-Containing Compound Biosynthetic Process (GO:0006779)	1/21	0.452929	0.607345	1.71805	HMBS
GO BP	Positive Regulation Of G2/M Transition Of Mitotic Cell Cycle (GO:0010971)	1/21	0.452929	0.607345	1.71805	CDC25A
GO BP	Positive Regulation Of Blood Coagulation (GO:0030194)	1/21	0.452929	0.607345	1.71805	ST3GAL4
GO BP	Positive Regulation Of Heart Contraction (GO:0045823)	1/21	0.452929	0.607345	1.71805	NKX2-5
GO BP	Positive Regulation Of Interferon-Alpha Production (GO:0032727)	1/21	0.452929	0.607345	1.71805	DHX36
GO BP	Positive Regulation Of Smoothened Signaling Pathway (GO:0045880)	1/21	0.452929	0.607345	1.71805	RAB34
GO BP	Positive Regulation Of Transcription Regulatory Region DNA Binding (GO:2000679)	1/21	0.452929	0.607345	1.71805	TGFB1
GO BP	Protein Mannosylation (GO:0035268)	1/21	0.452929	0.607345	1.71805	FKRP
GO BP	Positive Regulation Of Protein Modification Process (GO:0031401)	7/225	0.453653	0.607345	1.10381	FGF5;PPP1R16B;ADAM17;TGFB1;CHP1;RAC1;PGF
GO BP	Regulation Of Exocytosis (GO:0017157)	2/54	0.454306	0.607345	1.32174	RAB27B;UNC13D
GO BP	Regulation Of Lipid Metabolic Process (GO:0019216)	2/54	0.454306	0.607345	1.32174	APOC3;CERS2
GO BP	Regulation Of Myoblast Differentiation (GO:0045661)	2/54	0.454306	0.607345	1.32174	SMARCD3;TGFB1
GO BP	Ribosomal Large Subunit Biogenesis (GO:0042273)	2/54	0.454306	0.607345	1.32174	EIF6;NEDD4
GO BP	Negative Regulation Of TOR Signaling (GO:0032007)	2/54	0.454306	0.607345	1.32174	RPS6KA1;TBC1D7
GO BP	Peptidyl-Tyrosine Modification (GO:0018212)	2/54	0.454306	0.607345	1.32174	FER;FES
GO BP	Fatty Acid Metabolic Process (GO:0006631)	4/122	0.454797	0.607709	1.16509	LIPC;ACOX1;PCCB;CYP1A1
GO CC	U4/U6 X U5 tri-snRNP Complex (GO:0046540)	2/35	0.260657	0.611944	2.08478	TXNL4B;USP39
GO CC	MLL3/4 Complex (GO:0044666)	1/11	0.270845	0.611944	3.43788	RBBP5
GO CC	Early Phagosome (GO:0032009)	1/11	0.270845	0.611944	3.43788	PLA2G5
GO CC	Microfibril (GO:0001527)	1/11	0.270845	0.611944	3.43788	FBN2
GO CC	Monoatomic Ion Channel Complex (GO:0034702)	2/36	0.271228	0.611944	2.02336	CHRNA3;PKD1L3
GO CC	Spliceosomal tri-snRNP Complex (GO:0097526)	2/36	0.271228	0.611944	2.02336	TXNL4B;USP39
GO CC	Cytoplasmic Side Of Plasma Membrane (GO:0009898)	5/124	0.274626	0.614533	1.44662	FER;FES;ESYT3;TRAF1;CYTH1
GO BP	Positive Regulation Of DNA Repair (GO:0045739)	3/89	0.463157	0.616141	1.19881	SMARCD3;ACTR5;BRCA1
GO BP	Cellular Response To Fibroblast Growth Factor Stimulus (GO:0044344)	2/55	0.463766	0.616141	1.29673	FGF5;DSTYK
GO BP	Ceramide Metabolic Process (GO:0006672)	2/55	0.463766	0.616141	1.29673	PLPP3;CERS2
GO BP	Neuron Migration (GO:0001764)	2/55	0.463766	0.616141	1.29673	RAC1;PAFAH1B1
GO BP	Positive Regulation Of Tyrosine Phosphorylation Of STAT Protein (GO:0042531)	2/55	0.463766	0.616141	1.29673	IL23A;IL6R
GO BP	Regulation Of Cell Differentiation (GO:0045595)	6/193	0.466042	0.616141	1.10277	DDX17;REST;TGFB1;SMARCD3;FES;RPS6KA1
GO BP	Cilium Organization (GO:0044782)	7/228	0.467378	0.616141	1.08865	RAB23;FBF1;KIAA0753;NPHP3;POC1B;MAP4;B9D2
GO BP	Fc Receptor Mediated Stimulatory Signaling Pathway (GO:0002431)	1/22	0.468427	0.616141	1.63616	PRKCE
GO BP	Fc-epsilon Receptor Signaling Pathway (GO:0038095)	1/22	0.468427	0.616141	1.63616	FER
GO BP	Regulation Of Histone Acetylation (GO:0035065)	1/22	0.468427	0.616141	1.63616	BRCA1
GO BP	Acetylcholine Receptor Signaling Pathway (GO:0095500)	1/22	0.468427	0.616141	1.63616	CHRNA3
GO BP	Acylglycerol Biosynthetic Process (GO:0046463)	1/22	0.468427	0.616141	1.63616	PLCE1
GO BP	Blood Vessel Endothelial Cell Migration (GO:0043534)	1/22	0.468427	0.616141	1.63616	MIA3
GO BP	Regulation Of Telomere Capping (GO:1904353)	1/22	0.468427	0.616141	1.63616	NABP2
GO BP	Cellular Response To Topologically Incorrect Protein (GO:0035967)	1/22	0.468427	0.616141	1.63616	DAB2IP
GO BP	snRNA 3'-End Processing (GO:0034472)	1/22	0.468427	0.616141	1.63616	INTS8
GO BP	Vesicle Transport Along Microtubule (GO:0047496)	1/22	0.468427	0.616141	1.63616	PAFAH1B1
GO BP	Homologous Chromosome Segregation (GO:0045143)	1/22	0.468427	0.616141	1.63616	PSMC3IP
GO BP	Mammary Gland Development (GO:0030879)	1/22	0.468427	0.616141	1.63616	WNT3
GO BP	Natural Killer Cell Mediated Immunity (GO:0002228)	1/22	0.468427	0.616141	1.63616	PLEKHM2
GO BP	Negative Regulation Of G Protein-Coupled Receptor Signaling Pathway (GO:0045744)	1/22	0.468427	0.616141	1.63616	MET
GO BP	Negative Regulation Of Cell Communication (GO:0010648)	1/22	0.468427	0.616141	1.63616	UBASH3B
GO BP	Negative Regulation Of Cell Development (GO:0010721)	1/22	0.468427	0.616141	1.63616	REST
GO BP	Oligosaccharide Biosynthetic Process (GO:0009312)	1/22	0.468427	0.616141	1.63616	ST3GAL4
GO BP	Organelle Fission (GO:0048285)	1/22	0.468427	0.616141	1.63616	CORO1C
GO BP	Platelet Dense Granule Organization (GO:0060155)	1/22	0.468427	0.616141	1.63616	AP3M1
GO BP	Positive Regulation Of Cilium Assembly (GO:0045724)	1/22	0.468427	0.616141	1.63616	SAXO1
GO BP	Positive Regulation Of Excitatory Postsynaptic Potential (GO:2000463)	1/22	0.468427	0.616141	1.63616	CUX2
GO BP	Positive Regulation Of Phosphatase Activity (GO:0010922)	1/22	0.468427	0.616141	1.63616	ITGA1
GO BP	Positive Regulation Of Protein Autophosphorylation (GO:0031954)	1/22	0.468427	0.616141	1.63616	PDGFD
GO BP	Positive Regulation Of Receptor Internalization (GO:0002092)	1/22	0.468427	0.616141	1.63616	PCSK9
GO BP	Positive Regulation Of Viral Life Cycle (GO:1903902)	1/22	0.468427	0.616141	1.63616	FURIN
GO BP	Regulation Of Cardiac Muscle Cell Membrane Repolarization (GO:0099623)	1/22	0.468427	0.616141	1.63616	KCNE2
GO MF	Aspartic-Type Endopeptidase Activity (GO:0004190)	1/18	0.403675	0.616304	2.02155	SPPL2C
GO MF	mRNA Binding (GO:0003729)	9/282	0.404644	0.616304	1.13408	DDX17;RBFOX2;EIF6;DHX36;THOC5;NSRP1;RNF40;LUC7L2;GNL3
GO CC	Platelet Alpha Granule Lumen (GO:0031093)	3/66	0.286986	0.616878	1.63842	SERPINA1;TGFB1;FN1
GO CC	Cul4A-RING E3 Ubiquitin Ligase Complex (GO:0031464)	1/12	0.291492	0.616878	3.12518	TRPC4AP
GO CC	SUMO Ligase Complex (GO:0106068)	1/12	0.291492	0.616878	3.12518	SMC6
GO CC	Set1C/COMPASS Complex (GO:0048188)	1/12	0.291492	0.616878	3.12518	RBBP5
GO CC	Swr1 Complex (GO:0000812)	1/12	0.291492	0.616878	3.12518	CFDP1
GO CC	Clathrin Vesicle Coat (GO:0030125)	1/12	0.291492	0.616878	3.12518	NCALD
GO CC	npBAF Complex (GO:0071564)	1/12	0.291492	0.616878	3.12518	SMARCD3
GO BP	Response To Lipopolysaccharide (GO:0032496)	5/159	0.469559	0.617338	1.11582	ADAM17;FER;DAB2IP;PPM1E;GIT1
GO MF	Protein Homodimerization Activity (GO:0042803)	20/662	0.414398	0.617745	1.0722	GSTM4;PDXK;SMAD3;SPPL2C;DAB2IP;ARNT;MYO9B;SNF8;NUDT5;RNF40;PML;SARS1;LYRM4;MTHFD1L;PPCS;NPC1L1;ACOX1;TRIM37;MASP1;IL6R
GO MF	Nuclear Receptor Coactivator Activity (GO:0030374)	2/50	0.415545	0.617745	1.43218	PSMC3IP;CARM1
GO MF	DNA Polymerase Binding (GO:0070182)	1/19	0.420566	0.617745	1.90914	NABP2
GO MF	Voltage-Gated Sodium Channel Activity (GO:0005248)	1/19	0.420566	0.617745	1.90914	SCN2A
GO MF	NAD-retinol Dehydrogenase Activity (GO:0004745)	1/19	0.420566	0.617745	1.90914	ADH1B
GO MF	R-SMAD Binding (GO:0070412)	1/19	0.420566	0.617745	1.90914	SMAD3
GO MF	RNA Cap Binding (GO:0000339)	1/19	0.420566	0.617745	1.90914	DCPS
GO MF	Chemokine Receptor Activity (GO:0004950)	1/19	0.420566	0.617745	1.90914	CXCR4
GO MF	Cysteine-Type Endopeptidase Inhibitor Activity Involved In Apoptotic Process (GO:0043027)	1/19	0.420566	0.617745	1.90914	RPS6KA1
GO MF	Metalloaminopeptidase Activity (GO:0070006)	1/19	0.420566	0.617745	1.90914	ERAP1
GO MF	Microtubule Plus-End Binding (GO:0051010)	1/19	0.420566	0.617745	1.90914	PAFAH1B1
GO MF	Postsynaptic Neurotransmitter Receptor Activity (GO:0098960)	1/19	0.420566	0.617745	1.90914	CHRNA3
GO BP	Mitochondrial Respiratory Chain Complex Assembly (GO:0033108)	3/90	0.470478	0.618254	1.18497	NDUFAF6;DMAC2;NDUFAF7
GO BP	Regulation Of Mitotic Nuclear Division (GO:0007088)	2/56	0.473128	0.620561	1.27266	TOM1L2;NME6
GO BP	Regulation Of Stem Cell Population Maintenance (GO:2000036)	2/56	0.473128	0.620561	1.27266	REST;ARID4A
GO BP	Positive Regulation Of Cellular Metabolic Process (GO:0031325)	2/56	0.473128	0.620561	1.27266	PRKCE;AGT
GO BP	post-Golgi Vesicle-Mediated Transport (GO:0006892)	2/56	0.473128	0.620561	1.27266	AP4M1;SORT1
GO MF	Growth Factor Activity (GO:0008083)	3/85	0.433453	0.623357	1.25755	FGF5;TGFB1;PGF
GO MF	Protein Tyrosine Kinase Binding (GO:1990782)	3/85	0.433453	0.623357	1.25755	BMPR2;PITPNM3;MST1
GO MF	Exopeptidase Activity (GO:0008238)	2/52	0.435105	0.623357	1.37475	ERAP1;CXCR4
GO MF	RNA Stem-Loop Binding (GO:0035613)	1/20	0.436979	0.623357	1.80857	DDX56
GO MF	Acetylcholine Receptor Activity (GO:0015464)	1/20	0.436979	0.623357	1.80857	CHRNA3
GO MF	Histone H4 Acetyltransferase Activity (GO:0010485)	1/20	0.436979	0.623357	1.80857	MEAF6
GO MF	Phosphatidic Acid Binding (GO:0070300)	1/20	0.436979	0.623357	1.80857	PLTP
GO MF	Pyridoxal Phosphate Binding (GO:0030170)	1/20	0.436979	0.623357	1.80857	PDXK
GO MF	Sialyltransferase Activity (GO:0008373)	1/20	0.436979	0.623357	1.80857	ST3GAL4
GO MF	Solute:Proton Symporter Activity (GO:0015295)	1/20	0.436979	0.623357	1.80857	SLC2A9
GO BP	Positive Regulation Of MAP Kinase Activity (GO:0043406)	3/91	0.477754	0.62471	1.17144	TGFB1;PDGFD;DAB2IP
GO BP	rRNA Metabolic Process (GO:0016072)	3/91	0.477754	0.62471	1.17144	NOB1;CAVIN1;MAPT
GO BP	Regulation Of RNA Metabolic Process (GO:0051252)	3/91	0.477754	0.62471	1.17144	USP36;PDE3A;RRP1B
GO BP	Regulation Of Actin Cytoskeleton Organization (GO:0032956)	3/91	0.477754	0.62471	1.17144	LRP1;RAC1;C9ORF72
GO BP	Cellular Response To Starvation (GO:0009267)	4/126	0.479598	0.62471	1.12666	SREBF1;BMPR2;RRAGD;PCSK9
GO BP	Protein-Containing Complex Organization (GO:0043933)	4/126	0.479598	0.62471	1.12666	CAPG;LAMC1;TRAF1;PML
GO BP	Positive Regulation Of Phosphorylation (GO:0042327)	7/231	0.48102	0.62471	1.0739	FGF5;DSTYK;ADAM17;TGFB1;RAC1;MET;PGF
GO BP	Signal Transduction In Response To DNA Damage (GO:0042770)	2/57	0.48239	0.62471	1.24945	UFL1;CEP63
GO BP	Myeloid Cell Differentiation (GO:0030099)	2/57	0.48239	0.62471	1.24945	UFL1;ZFPM1
GO BP	Regulation Of Calcium Ion Transport (GO:0051924)	2/57	0.48239	0.62471	1.24945	IL16;ATP2B1
GO BP	Regulation Of Cholesterol Metabolic Process (GO:0090181)	1/23	0.483487	0.62471	1.56171	DGKQ
GO BP	U2-type Prespliceosome Assembly (GO:1903241)	1/23	0.483487	0.62471	1.56171	SF3A3
GO BP	Regulation Of Interleukin-4 Production (GO:0032673)	1/23	0.483487	0.62471	1.56171	ZFPM1
GO BP	Actin Nucleation (GO:0045010)	1/23	0.483487	0.62471	1.56171	LMOD1
GO BP	Regulation Of Lipid Catabolic Process (GO:0050994)	1/23	0.483487	0.62471	1.56171	APOC3
GO BP	Artery Development (GO:0060840)	1/23	0.483487	0.62471	1.56171	BMPR2
GO BP	Regulation Of Nuclear-Transcribed mRNA Catabolic Process, Deadenylation-Dependent Decay (GO:1900151)	1/23	0.483487	0.62471	1.56171	DHX36
GO BP	Cellular Lipid Catabolic Process (GO:0044242)	1/23	0.483487	0.62471	1.56171	ACOX1
GO BP	Endocrine System Development (GO:0035270)	1/23	0.483487	0.62471	1.56171	NKX2-5
GO BP	Zinc Ion Transport (GO:0006829)	1/23	0.483487	0.62471	1.56171	SLC39A5
GO BP	Immune Response-Activating Cell Surface Receptor Signaling Pathway (GO:0002429)	1/23	0.483487	0.62471	1.56171	BCAR1
GO BP	Long-Chain Fatty Acid Transport (GO:0015909)	1/23	0.483487	0.62471	1.56171	RPS6KB1
GO BP	Microtubule Nucleation (GO:0007020)	1/23	0.483487	0.62471	1.56171	TUBG2
GO BP	Negative Regulation Of Actin Filament Polymerization (GO:0030837)	1/23	0.483487	0.62471	1.56171	SSH2
GO BP	Negative Regulation Of Neuron Differentiation (GO:0045665)	1/23	0.483487	0.62471	1.56171	REST
GO BP	Positive Regulation Of Cell-Substrate Junction Organization (GO:0150117)	1/23	0.483487	0.62471	1.56171	RAC1
GO BP	Positive Regulation Of Epithelial Cell Apoptotic Process (GO:1904037)	1/23	0.483487	0.62471	1.56171	CARM1
GO BP	Positive Regulation Of Neuron Apoptotic Process (GO:0043525)	1/23	0.483487	0.62471	1.56171	PCSK9
GO BP	Positive Regulation Of Oxidoreductase Activity (GO:0051353)	1/23	0.483487	0.62471	1.56171	AGT
GO BP	Positive Regulation Of Protein Targeting To Membrane (GO:0090314)	1/23	0.483487	0.62471	1.56171	CHP1
GO BP	Potassium Ion Homeostasis (GO:0055075)	1/23	0.483487	0.62471	1.56171	ATP1B3
GO BP	Regulation Of T Cell Migration (GO:2000404)	1/23	0.483487	0.62471	1.56171	CXCL12
GO BP	Steroid Metabolic Process (GO:0008202)	3/92	0.484983	0.626352	1.15822	CYP4V2;CYP1A1;CYP46A1
GO BP	Regulation Of Response To External Stimulus (GO:0032101)	4/127	0.48573	0.626734	1.11744	UFL1;ERAP1;CXCR4;DAGLB
GO BP	Regulation Of Tumor Necrosis Factor Production (GO:0032680)	4/127	0.48573	0.626734	1.11744	ILRUN;IL23A;DDT;TMEM106A
GO CC	Acetylcholine-Gated Channel Complex (GO:0005892)	1/13	0.311554	0.630441	2.8646	CHRNA3
GO CC	Brahma Complex (GO:0035060)	1/13	0.311554	0.630441	2.8646	SMARCD3
GO CC	Clathrin Coat Of trans-Golgi Network Vesicle (GO:0030130)	1/13	0.311554	0.630441	2.8646	NCALD
GO CC	Cytoplasmic Side Of Endoplasmic Reticulum Membrane (GO:0098554)	1/13	0.311554	0.630441	2.8646	SPPL2C
GO CC	Glial Cell Projection (GO:0097386)	1/13	0.311554	0.630441	2.8646	MAPT
GO CC	Golgi Lumen (GO:0005796)	4/100	0.314066	0.630441	1.43372	WNT6;TGFB1;FURIN;WNT3
GO CC	trans-Golgi Network Membrane (GO:0032588)	4/100	0.314066	0.630441	1.43372	AP4M1;COG5;GOLPH3L;AP4B1
KEGG	Glyoxylate and dicarboxylate metabolism	2/30	0.208046	0.631313	2.4577	ACSS2;PCCB
GO MF	Syntaxin Binding (GO:0019905)	2/53	0.444752	0.632622	1.34773	TMED10;VPS11
GO BP	Adenylate Cyclase-Modulating G Protein-Coupled Receptor Signaling Pathway (GO:0007188)	5/163	0.491283	0.632977	1.08734	ADGRF2;CALCRL;ADGRF4;OPRL1;CRHR1
GO BP	Regulation Of Neuron Death (GO:1901214)	2/58	0.491552	0.632977	1.22708	PCSK9;MAPT
GO BP	mRNA Transport (GO:0051028)	2/58	0.491552	0.632977	1.22708	THOC5;THOC7
GO BP	Positive Regulation Of Type II Interferon Production (GO:0032729)	2/58	0.491552	0.632977	1.22708	IL23A;ZFPM1
GO BP	Cytoplasmic Translation (GO:0002181)	3/93	0.492163	0.632977	1.14529	SARS1;EIF2B3;DRG2
GO BP	Positive Regulation Of Protein Kinase B Signaling (GO:0051897)	3/93	0.492163	0.632977	1.14529	SEMA5A;TGFB1;PIK3CB
GO BP	Protein O-linked Glycosylation (GO:0006493)	3/93	0.492163	0.632977	1.14529	FKRP;ST3GAL4;GXYLT2
GO BP	Translation (GO:0006412)	7/234	0.494566	0.634762	1.05955	SARS1;MRPL38;DRG2;RRBP1;MRPL9;APEH;MRPS6
GO BP	Regulation Of Cytoplasmic Translation (GO:2000765)	1/24	0.498121	0.634762	1.49373	DHX36
GO BP	Fc-gamma Receptor Signaling Pathway (GO:0038094)	1/24	0.498121	0.634762	1.49373	PRKCE
GO BP	Regulation Of Execution Phase Of Apoptosis (GO:1900117)	1/24	0.498121	0.634762	1.49373	PTGIS
GO BP	RNA Splicing, Via Transesterification Reactions (GO:0000375)	1/24	0.498121	0.634762	1.49373	SF3A3
GO BP	Regulation Of Muscle Cell Differentiation (GO:0051147)	1/24	0.498121	0.634762	1.49373	LAMC1
GO BP	Cell Morphogenesis Involved In Differentiation (GO:0000904)	1/24	0.498121	0.634762	1.49373	SIPA1
GO BP	Regulation Of Ruffle Assembly (GO:1900027)	1/24	0.498121	0.634762	1.49373	PLEKHM1
GO BP	Response To Purine-Containing Compound (GO:0014074)	1/24	0.498121	0.634762	1.49373	DGKQ
GO BP	Secondary Alcohol Biosynthetic Process (GO:1902653)	1/24	0.498121	0.634762	1.49373	NPC1L1
GO BP	Endosome Transport Via Multivesicular Body Sorting Pathway (GO:0032509)	1/24	0.498121	0.634762	1.49373	SORT1
GO BP	Gliogenesis (GO:0042063)	1/24	0.498121	0.634762	1.49373	HAPLN3
GO BP	Mononuclear Cell Differentiation (GO:1903131)	1/24	0.498121	0.634762	1.49373	THOC5
GO BP	Natural Killer Cell Mediated Cytotoxicity (GO:0042267)	1/24	0.498121	0.634762	1.49373	PLEKHM2
GO BP	Negative Regulation Of Antigen Receptor-Mediated Signaling Pathway (GO:0050858)	1/24	0.498121	0.634762	1.49373	PVRIG
GO BP	Negative Regulation Of Cell Junction Assembly (GO:1901889)	1/24	0.498121	0.634762	1.49373	CORO1C
GO BP	Positive Regulation Of ERBB Signaling Pathway (GO:1901186)	1/24	0.498121	0.634762	1.49373	AGT
GO BP	Positive Regulation Of Cell Cycle G2/M Phase Transition (GO:1902751)	1/24	0.498121	0.634762	1.49373	CDC25A
GO BP	Positive Regulation Of Peptidyl-Threonine Phosphorylation (GO:0010800)	1/24	0.498121	0.634762	1.49373	TGFB1
GO BP	Protein Kinase B Signaling (GO:0043491)	1/24	0.498121	0.634762	1.49373	TGFB1
GO MF	Heme Binding (GO:0020037)	3/87	0.448386	0.635127	1.22748	GUCY1B1;PTGIS;CYP46A1
GO MF	Telomerase RNA Binding (GO:0070034)	1/21	0.452929	0.635127	1.71805	DHX36
GO MF	G Protein-Coupled Serotonin Receptor Activity (GO:0004993)	1/21	0.452929	0.635127	1.71805	DHX8
GO MF	Cyclic Nucleotide Binding (GO:0030551)	1/21	0.452929	0.635127	1.71805	PDE5A
GO MF	Lysophospholipase Activity (GO:0004622)	1/21	0.452929	0.635127	1.71805	PLB1
GO BP	Cellular Response To Hormone Stimulus (GO:0032870)	3/94	0.499294	0.635382	1.13265	WBP2;TFPI;CTSS
GO BP	Vesicle Organization (GO:0016050)	3/94	0.499294	0.635382	1.13265	SORT1;VPS11;PLEKHJ1
GO BP	Peptidyl-Lysine Modification (GO:0018205)	3/94	0.499294	0.635382	1.13265	LOXL4;SMC6;PML
GO BP	DNA-templated Transcription Initiation (GO:0006352)	2/59	0.50061	0.635601	1.20549	TAF6;NAT14
GO BP	Regulation Of Type I Interferon Production (GO:0032479)	2/59	0.50061	0.635601	1.20549	ILRUN;DDX56
GO BP	Phospholipid Transport (GO:0015914)	2/59	0.50061	0.635601	1.20549	APOC3;PLTP
GO BP	Positive Regulation Of Protein Binding (GO:0032092)	2/59	0.50061	0.635601	1.20549	LRP1;BAMBI
GO BP	Regulation Of Cell Death (GO:0010941)	2/59	0.50061	0.635601	1.20549	HP;HPR
GO BP	Positive Regulation Of Protein Phosphorylation (GO:0001934)	11/377	0.502003	0.637078	1.03258	FGF5;ADAM17;TGFB1;BMPR2;PDGFD;DGKQ;PRKD2;RAC1;IL6R;AGT;PGF
GO MF	Protein Kinase Activator Activity (GO:0030295)	3/88	0.455793	0.637337	1.21298	NEK9;DAB2IP;PDE8A
GO BP	Organic Substance Transport (GO:0071702)	6/201	0.505278	0.639966	1.05709	CETP;CALCRL;SLC22A1;MIA3;ABCA8;PLTP
GO BP	Cellular Response To Cytokine Stimulus (GO:0071345)	9/308	0.508563	0.639966	1.03406	FER;CXCL12;PTGIS;DAB2IP;CXCR4;BRCA1;IL6R;GSDME;ADAMTS7
GO BP	Response To Light Stimulus (GO:0009416)	2/60	0.509564	0.639966	1.18464	TP53I13;OPN5
GO BP	Regulation Of Translation (GO:0006417)	6/202	0.510112	0.639966	1.05164	EIF2B2;EIF6;RPS6KB1;RPS6KA1;DHX36;GIGYF2
GO BP	Regulation Of Glycogen Biosynthetic Process (GO:0005979)	1/25	0.512342	0.639966	1.43142	IRS1
GO BP	Regulation Of Lysosomal Lumen pH (GO:0035751)	1/25	0.512342	0.639966	1.43142	ATP6V0A1
GO BP	Regulation Of Monocyte Chemotaxis (GO:0090025)	1/25	0.512342	0.639966	1.43142	CXCL12
GO BP	Regulation Of Myelination (GO:0031641)	1/25	0.512342	0.639966	1.43142	ZPR1
GO BP	Bile Acid Biosynthetic Process (GO:0006699)	1/25	0.512342	0.639966	1.43142	CYP46A1
GO BP	Carbohydrate Biosynthetic Process (GO:0016051)	1/25	0.512342	0.639966	1.43142	ST3GAL4
GO BP	Cardiac Conduction System Development (GO:0003161)	1/25	0.512342	0.639966	1.43142	NKX2-5
GO BP	Regulation Of Protein Processing (GO:0070613)	1/25	0.512342	0.639966	1.43142	BAG2
GO BP	Regulation Of Synapse Organization (GO:0050807)	1/25	0.512342	0.639966	1.43142	NEDD4
GO BP	Cellular Response To Steroid Hormone Stimulus (GO:0071383)	1/25	0.512342	0.639966	1.43142	TFPI
GO BP	Chemical Synaptic Transmission, Postsynaptic (GO:0099565)	1/25	0.512342	0.639966	1.43142	CHRNA3
GO BP	Cholesterol Biosynthetic Process (GO:0006695)	1/25	0.512342	0.639966	1.43142	NPC1L1
GO BP	Response To dsRNA (GO:0043331)	1/25	0.512342	0.639966	1.43142	RFTN1
GO BP	Secretory Granule Organization (GO:0033363)	1/25	0.512342	0.639966	1.43142	AP3M1
GO BP	Sodium Ion Homeostasis (GO:0055078)	1/25	0.512342	0.639966	1.43142	ATP1B3
GO BP	Wound Healing, Spreading Of Cells (GO:0044319)	1/25	0.512342	0.639966	1.43142	ADAM17
GO BP	Late Endosome To Vacuole Transport Via Multivesicular Body Sorting Pathway (GO:0032511)	1/25	0.512342	0.639966	1.43142	SNF8
GO BP	Mismatch Repair (GO:0006298)	1/25	0.512342	0.639966	1.43142	MLH3
GO BP	Negative Regulation Of Intrinsic Apoptotic Signaling Pathway In Response To DNA Damage (GO:1902230)	1/25	0.512342	0.639966	1.43142	CXCL12
GO BP	Negative Regulation Of Protein Localization To Membrane (GO:1905476)	1/25	0.512342	0.639966	1.43142	TGFB1
GO BP	Negative Regulation Of Proteolysis Involved In Protein Catabolic Process (GO:1903051)	1/25	0.512342	0.639966	1.43142	PML
GO BP	Negative Regulation Of Stress Fiber Assembly (GO:0051497)	1/25	0.512342	0.639966	1.43142	MET
GO BP	Organophosphate Ester Transport (GO:0015748)	1/25	0.512342	0.639966	1.43142	PLTP
GO BP	Peptide Hormone Secretion (GO:0030072)	1/25	0.512342	0.639966	1.43142	CRHR1
GO BP	Phosphatidylethanolamine Metabolic Process (GO:0046337)	1/25	0.512342	0.639966	1.43142	SELENOI
GO BP	Positive Regulation Of Glucose Import (GO:0046326)	1/25	0.512342	0.639966	1.43142	IRS1
GO BP	Positive Regulation Of Interleukin-2 Production (GO:0032743)	1/25	0.512342	0.639966	1.43142	PRKD2
GO BP	Positive Regulation Of Striated Muscle Cell Differentiation (GO:0051155)	1/25	0.512342	0.639966	1.43142	TGFB1
GO BP	Purine Ribonucleotide Catabolic Process (GO:0009154)	1/25	0.512342	0.639966	1.43142	NT5C2
GO BP	Regulation Of Actin Cytoskeleton Reorganization (GO:2000249)	1/25	0.512342	0.639966	1.43142	FES
GO BP	Regulation Of Cell Size (GO:0008361)	1/25	0.512342	0.639966	1.43142	RAC1
GO MF	Chloride Transmembrane Transporter Activity (GO:0015108)	2/55	0.463766	0.64335	1.29673	CLCN6;BSND
GO MF	Protein Serine/Threonine Phosphatase Activity (GO:0004722)	2/55	0.463766	0.64335	1.29673	PPP1CB;PPM1E
GO MF	Bicarbonate Transmembrane Transporter Activity (GO:0015106)	1/22	0.468427	0.64335	1.63616	SLC39A5
GO MF	Fibroblast Growth Factor Receptor Binding (GO:0005104)	1/22	0.468427	0.64335	1.63616	FGF5
GO MF	Iron Ion Binding (GO:0005506)	2/56	0.473128	0.64335	1.27266	NFU1;SCD
GO MF	Metalloexopeptidase Activity (GO:0008235)	2/57	0.48239	0.64335	1.24945	ERAP1;CXCR4
GO MF	Zinc Ion Transmembrane Transporter Activity (GO:0005385)	1/23	0.483487	0.64335	1.56171	SLC39A5
GO MF	N-acetyltransferase Activity (GO:0008080)	1/23	0.483487	0.64335	1.56171	NAT14
GO MF	Acetylation-Dependent Protein Binding (GO:0140033)	1/23	0.483487	0.64335	1.56171	CARM1
GO MF	Actin Monomer Binding (GO:0003785)	1/23	0.483487	0.64335	1.56171	PRKCE
GO MF	Alpha-Actinin Binding (GO:0051393)	1/23	0.483487	0.64335	1.56171	PALLD
GO MF	Calmodulin-Dependent Protein Kinase Activity (GO:0004683)	1/23	0.483487	0.64335	1.56171	CAMK1D
GO MF	High Voltage-Gated Calcium Channel Activity (GO:0008331)	1/23	0.483487	0.64335	1.56171	SCN2A
GO MF	Ligand-Gated Monoatomic Ion Channel Activity (GO:0015276)	1/23	0.483487	0.64335	1.56171	CHRNA3
GO MF	Lysine-Acetylated Histone Binding (GO:0070577)	1/23	0.483487	0.64335	1.56171	CARM1
GO MF	mRNA 3'-UTR AU-rich Region Binding (GO:0035925)	1/23	0.483487	0.64335	1.56171	DHX36
GO MF	Mitogen-Activated Protein Kinase Binding (GO:0051019)	1/23	0.483487	0.64335	1.56171	NBR1
GO MF	Protein-Cysteine S-palmitoyltransferase Activity (GO:0019706)	1/23	0.483487	0.64335	1.56171	ZDHHC5
GO BP	Epithelial Cell Differentiation (GO:0030855)	4/132	0.515933	0.644163	1.07351	TST;TCF21;ALDOC;OVOL1
GO BP	Double-Strand Break Repair (GO:0006302)	5/168	0.517965	0.64641	1.05372	MORF4L1;ACTR5;NABP2;SMC6;BRCA1
GO BP	Fatty Acid Catabolic Process (GO:0009062)	2/61	0.518413	0.646677	1.1645	ACOX1;PCCB
GO BP	Regulation Of Defense Response (GO:0031347)	3/97	0.520375	0.648543	1.09633	UFL1;ERAP1;DAGLB
GO BP	Regulation Of Protein Localization (GO:0032880)	3/97	0.520375	0.648543	1.09633	UFL1;PLEKHM2;MAPT
GO BP	Brain Development (GO:0007420)	5/169	0.523232	0.648767	1.04724	KDM4B;MAP1S;CXCR4;GIT1;PAFAH1B1
GO BP	DNA-templated Transcription Elongation (GO:0006354)	1/26	0.526159	0.648767	1.37409	TCEA2
GO BP	Fc Receptor Signaling Pathway (GO:0038093)	1/26	0.526159	0.648767	1.37409	FER
GO BP	Regulation Of Interferon-Alpha Production (GO:0032647)	1/26	0.526159	0.648767	1.37409	DHX36
GO BP	Regulation Of Keratinocyte Differentiation (GO:0045616)	1/26	0.526159	0.648767	1.37409	NME2
GO BP	Antigen Processing And Presentation Of Exogenous Peptide Antigen Via MHC Class II (GO:0019886)	1/26	0.526159	0.648767	1.37409	CTSS
GO BP	Regulation Of Nucleotide-Excision Repair (GO:2000819)	1/26	0.526159	0.648767	1.37409	SMARCD3
GO BP	Regulation Of Reactive Oxygen Species Biosynthetic Process (GO:1903426)	1/26	0.526159	0.648767	1.37409	SLC5A3
GO BP	Regulation Of Transcription By RNA Polymerase III (GO:0006359)	1/26	0.526159	0.648767	1.37409	DHX36
GO BP	Spindle Assembly Checkpoint Signaling (GO:0071173)	1/26	0.526159	0.648767	1.37409	TEX14
GO BP	Histone H3-K4 Methylation (GO:0051568)	1/26	0.526159	0.648767	1.37409	RBBP5
GO BP	miRNA-mediated Gene Silencing (GO:0035195)	1/26	0.526159	0.648767	1.37409	EIF6
GO BP	Mitotic G1 DNA Damage Checkpoint Signaling (GO:0031571)	1/26	0.526159	0.648767	1.37409	PML
GO BP	Mitotic Spindle Assembly Checkpoint Signaling (GO:0007094)	1/26	0.526159	0.648767	1.37409	TEX14
GO BP	Mitotic Spindle Checkpoint Signaling (GO:0071174)	1/26	0.526159	0.648767	1.37409	TEX14
GO BP	Negative Regulation Of Catalytic Activity (GO:0043086)	1/26	0.526159	0.648767	1.37409	HP
GO BP	Negative Regulation Of Endothelial Cell Apoptotic Process (GO:2000352)	1/26	0.526159	0.648767	1.37409	SEMA5A
GO BP	Negative Regulation Of Interleukin-1 Beta Production (GO:0032691)	1/26	0.526159	0.648767	1.37409	GIT1
GO BP	Negative Regulation Of Protein Polymerization (GO:0032272)	1/26	0.526159	0.648767	1.37409	SSH2
GO BP	Organelle Fusion (GO:0048284)	1/26	0.526159	0.648767	1.37409	VPS11
GO BP	Positive Regulation Of Erythrocyte Differentiation (GO:0045648)	1/26	0.526159	0.648767	1.37409	ARNT
GO BP	Positive Regulation Of Monooxygenase Activity (GO:0032770)	1/26	0.526159	0.648767	1.37409	PIK3CB
GO BP	Protein Localization To Cell Surface (GO:0034394)	1/26	0.526159	0.648767	1.37409	VCL
GO BP	Regulation Of Actin Filament Bundle Assembly (GO:0032231)	1/26	0.526159	0.648767	1.37409	RAC1
GO BP	mRNA Export From Nucleus (GO:0006406)	2/62	0.527154	0.649589	1.14504	THOC5;THOC7
GO BP	Mitochondrial Translation (GO:0032543)	3/98	0.527294	0.649589	1.08473	MRPL38;MRPL9;MRPS6
GO MF	mRNA 3'-UTR Binding (GO:0003730)	3/93	0.492163	0.653139	1.14529	DDX17;DHX36;RNF40
GO CC	Ino80 Complex (GO:0031011)	1/14	0.33105	0.654442	2.64411	ACTR5
GO CC	nBAF Complex (GO:0071565)	1/14	0.33105	0.654442	2.64411	SMARCD3
GO CC	Cell-Cell Junction (GO:0005911)	10/299	0.340474	0.654442	1.19147	ARVCF;ADAM17;BMPR2;PTK7;FBF1;SHROOM3;CDH13;PLPP3;JCAD;VCL
GO CC	Motile Cilium (GO:0031514)	3/73	0.341412	0.654442	1.47404	SAXO1;DNALI1;PAFAH1B1
GO CC	H4 Histone Acetyltransferase Complex (GO:1902562)	1/15	0.349995	0.654442	2.45512	KANSL1
GO CC	U2-type Prespliceosome (GO:0071004)	1/15	0.349995	0.654442	2.45512	LUC7L2
GO CC	Cation-Transporting ATPase Complex (GO:0090533)	1/15	0.349995	0.654442	2.45512	ATP1B3
GO CC	Exocytic Vesicle (GO:0070382)	1/15	0.349995	0.654442	2.45512	UNC13D
GO CC	Prespliceosome (GO:0071010)	1/15	0.349995	0.654442	2.45512	LUC7L2
GO CC	Secretory Vesicle (GO:0099503)	1/15	0.349995	0.654442	2.45512	UNC13D
KEGG	Glutathione metabolism	3/57	0.218404	0.655212	1.91237	GSTM4;GGT7;GSTT2B
GO MF	Notch Binding (GO:0005112)	1/24	0.498121	0.655771	1.49373	ADAM17
GO MF	SUMO Transferase Activity (GO:0019789)	1/24	0.498121	0.655771	1.49373	PML
GO MF	Monoatomic Anion Transmembrane Transporter Activity (GO:0008509)	1/24	0.498121	0.655771	1.49373	CLCN6
GO BP	Telomere Organization (GO:0032200)	2/63	0.535787	0.65831	1.12621	ZNF827;ACTR5
GO BP	Regulation Of Cellular Catabolic Process (GO:0031329)	2/63	0.535787	0.65831	1.12621	MAPT;C9ORF72
GO BP	Regulation Of Protein Kinase B Signaling (GO:0051896)	4/136	0.53949	0.65831	1.04076	SEMA5A;TGFB1;PLEKHA1;PIK3CB
GO BP	Regulation Of Chromatin Organization (GO:1902275)	1/27	0.539587	0.65831	1.32117	KANSL1
GO BP	Activation Of Phospholipase C Activity (GO:0007202)	1/27	0.539587	0.65831	1.32117	EDNRA
GO BP	Cardiac Muscle Cell Differentiation (GO:0055007)	1/27	0.539587	0.65831	1.32117	NKX2-5
GO BP	Regulation Of Transcription Regulatory Region DNA Binding (GO:2000677)	1/27	0.539587	0.65831	1.32117	TGFB1
GO BP	Clathrin-Dependent Endocytosis (GO:0072583)	1/27	0.539587	0.65831	1.32117	FCHO1
GO BP	Establishment Of Protein Localization To Vacuole (GO:0072666)	1/27	0.539587	0.65831	1.32117	SNF8
GO BP	mRNA Modification (GO:0016556)	1/27	0.539587	0.65831	1.32117	TRMT61B
GO BP	Monoubiquitinated Histone H2A Deubiquitination (GO:0035522)	1/27	0.539587	0.65831	1.32117	TAF6
GO BP	Monoubiquitinated Histone Deubiquitination (GO:0035521)	1/27	0.539587	0.65831	1.32117	TAF6
GO BP	Negative Regulation Of NIK/NF-kappaB Signaling (GO:1901223)	1/27	0.539587	0.65831	1.32117	IFI35
GO BP	Negative Regulation Of Notch Signaling Pathway (GO:0045746)	1/27	0.539587	0.65831	1.32117	WWP2
GO BP	Peptide Cross-Linking (GO:0018149)	1/27	0.539587	0.65831	1.32117	FN1
GO BP	Phospholipid Biosynthetic Process (GO:0008654)	1/27	0.539587	0.65831	1.32117	DHDDS
GO BP	Positive Regulation Of TORC1 Signaling (GO:1904263)	1/27	0.539587	0.65831	1.32117	RRAGD
GO BP	Positive Regulation Of Cytosolic Calcium Ion Concentration Involved In Phospholipase C-activating G Protein-Coupled Signaling Pathway (GO:0051482)	1/27	0.539587	0.65831	1.32117	OPRL1
GO BP	Positive Regulation Of Mitotic Cell Cycle (GO:0045931)	1/27	0.539587	0.65831	1.32117	RPS6KB1
GO BP	Positive Regulation Of Response To Wounding (GO:1903036)	1/27	0.539587	0.65831	1.32117	PRKCE
GO BP	Regulation Of Actin Polymerization Or Depolymerization (GO:0008064)	1/27	0.539587	0.65831	1.32117	CXCL12
GO BP	Regulation Of Androgen Receptor Signaling Pathway (GO:0060765)	1/27	0.539587	0.65831	1.32117	TCF21
GO BP	Protein Complex Oligomerization (GO:0051259)	3/100	0.540965	0.659702	1.06226	FKRP;MAT2A;TRMT61B
GO MF	Protein Serine/Threonine Kinase Activity (GO:0004674)	10/342	0.503254	0.660772	1.03482	NEK9;CAMK1D;DMPK;RPS6KB1;PRKD3;PRKCE;RPS6KA1;PRKD2;SIK2;BMPR1B
GO BP	Positive Regulation Of Programmed Cell Death (GO:0043068)	7/245	0.543202	0.661895	1.01	REST;UTP11;ADAMTSL4;DAB2IP;HTRA1;RRP1B;IP6K2
GO BP	Neuron Differentiation (GO:0030182)	5/173	0.544043	0.661895	1.02209	IRX1;WNT6;PCSK9;MET;WNT3
GO BP	Cellular Response To Virus (GO:0098586)	2/64	0.544312	0.661895	1.10798	RRP1B;GSDME
GO BP	Response To Metal Ion (GO:0010038)	2/64	0.544312	0.661895	1.10798	NEDD4;MAPT
GO BP	Positive Regulation Of T Cell Differentiation (GO:0045582)	2/64	0.544312	0.661895	1.10798	SMARCD3;IL23A
GO BP	Positive Regulation Of Type I Interferon Production (GO:0032481)	2/64	0.544312	0.661895	1.10798	DHX36;TRIM65
GO BP	Protein Localization To Plasma Membrane (GO:0072659)	4/137	0.545288	0.661895	1.03288	TSPAN14;RAB34;ATP1B3;PRAM1
GO BP	Hemopoiesis (GO:0030097)	3/101	0.547714	0.661895	1.05136	TGFB1;NKX2-5;ZFPM1
GO BP	rRNA Processing (GO:0006364)	3/101	0.547714	0.661895	1.05136	EIF6;NOB1;NEDD4
GO BP	Regulation Of Chromosome Segregation (GO:0051983)	1/28	0.552634	0.661895	1.27217	SMC6
GO BP	Regulation Of Lipid Biosynthetic Process (GO:0046890)	1/28	0.552634	0.661895	1.27217	EIF6
GO BP	Antigen Processing And Presentation Of Peptide Antigen Via MHC Class II (GO:0002495)	1/28	0.552634	0.661895	1.27217	CTSS
GO BP	Regulation Of Nitric-Oxide Synthase Activity (GO:0050999)	1/28	0.552634	0.661895	1.27217	PIK3CB
GO BP	Regulation Of Protein Localization To Membrane (GO:1905475)	1/28	0.552634	0.661895	1.27217	SLC5A3
GO BP	Regulation Of Protein Targeting To Membrane (GO:0090313)	1/28	0.552634	0.661895	1.27217	CHP1
GO BP	Cellular Response To Osmotic Stress (GO:0071470)	1/28	0.552634	0.661895	1.27217	SCN2A
GO BP	Determination Of Bilateral Symmetry (GO:0009855)	1/28	0.552634	0.661895	1.27217	NPHP3
GO BP	Establishment Of Endothelial Barrier (GO:0061028)	1/28	0.552634	0.661895	1.27217	PPP1R16B
GO BP	Sterol Biosynthetic Process (GO:0016126)	1/28	0.552634	0.661895	1.27217	NPC1L1
GO BP	Fatty Acid Derivative Biosynthetic Process (GO:1901570)	1/28	0.552634	0.661895	1.27217	GGT7
GO BP	Vesicle Coating (GO:0006901)	1/28	0.552634	0.661895	1.27217	TMED10
GO BP	Membrane Fusion (GO:0061025)	1/28	0.552634	0.661895	1.27217	CHP1
GO BP	Mucosal Immune Response (GO:0002385)	1/28	0.552634	0.661895	1.27217	CAMP
GO BP	Negative Regulation Of Actin Filament Bundle Assembly (GO:0032232)	1/28	0.552634	0.661895	1.27217	MET
GO BP	Negative Regulation Of Cation Channel Activity (GO:2001258)	1/28	0.552634	0.661895	1.27217	CRHR1
GO BP	Negative Regulation Of Cytoskeleton Organization (GO:0051494)	1/28	0.552634	0.661895	1.27217	SSH2
GO BP	Negative Regulation Of Mitotic Metaphase/Anaphase Transition (GO:0045841)	1/28	0.552634	0.661895	1.27217	TEX14
GO BP	Negative Regulation Of Wound Healing (GO:0061045)	1/28	0.552634	0.661895	1.27217	TFPI
GO BP	Nuclear-Transcribed mRNA Catabolic Process, Nonsense-Mediated Decay (GO:0000184)	1/28	0.552634	0.661895	1.27217	SMG8
GO BP	Positive Regulation Of Defense Response To Virus By Host (GO:0002230)	1/28	0.552634	0.661895	1.27217	IL23A
GO BP	Positive Regulation Of Fibroblast Proliferation (GO:0048146)	1/28	0.552634	0.661895	1.27217	FN1
GO BP	Positive Regulation Of mRNA Processing (GO:0050685)	1/28	0.552634	0.661895	1.27217	DHX36
GO BP	Protein Depolymerization (GO:0051261)	1/28	0.552634	0.661895	1.27217	DSTN
GO BP	Protein Insertion Into Mitochondrial Membrane (GO:0051204)	1/28	0.552634	0.661895	1.27217	TIMM22
GO BP	Protein Localization To Golgi Apparatus (GO:0034067)	1/28	0.552634	0.661895	1.27217	TMED10
GO BP	Pyroptosis (GO:0070269)	1/28	0.552634	0.661895	1.27217	GSDME
GO BP	Regulation Of Calcium Ion-Dependent Exocytosis (GO:0017158)	1/28	0.552634	0.661895	1.27217	REST
GO BP	RNA Export From Nucleus (GO:0006405)	2/65	0.552726	0.661895	1.09034	THOC5;THOC7
GO BP	Canonical Wnt Signaling Pathway (GO:0060070)	2/65	0.552726	0.661895	1.09034	WNT6;WNT3
GO BP	Regulation Of Tyrosine Phosphorylation Of STAT Protein (GO:0042509)	2/65	0.552726	0.661895	1.09034	IL23A;IL6R
GO BP	Monocarboxylic Acid Biosynthetic Process (GO:0072330)	2/65	0.552726	0.661895	1.09034	LIPC;CYP46A1
GO BP	mRNA Splicing, Via Spliceosome (GO:0000398)	6/211	0.552771	0.661895	1.005	DDX17;SF3A3;DHX8;CWF19L2;USP39;DCPS
GO MF	Secondary Active Transmembrane Transporter Activity (GO:0015291)	2/60	0.509564	0.662165	1.18464	CLCN6;SLC2A12
GO MF	Wide Pore Channel Activity (GO:0022829)	1/25	0.512342	0.662165	1.43142	GSDME
GO MF	Epidermal Growth Factor Receptor Binding (GO:0005154)	1/25	0.512342	0.662165	1.43142	FER
GO MF	Lysine N-methyltransferase Activity (GO:0016278)	1/25	0.512342	0.662165	1.43142	SETD9
GO MF	Nuclear Androgen Receptor Binding (GO:0050681)	1/25	0.512342	0.662165	1.43142	TCF21
GO MF	Phosphatidylinositol-3,4-Bisphosphate Binding (GO:0043325)	1/25	0.512342	0.662165	1.43142	PLEKHA1
GO BP	Regulation Of Protein Secretion (GO:0050708)	3/102	0.554405	0.663281	1.04069	TMED10;TGFB1;GOLPH3L
GO BP	Regulation Of RNA Splicing (GO:0043484)	3/102	0.554405	0.663281	1.04069	RRP1B;RBM23;ZPR1
GO BP	Regulation Of Endocytosis (GO:0030100)	2/66	0.561031	0.670637	1.07325	LRP1;CDH13
GO BP	Mitochondrial Gene Expression (GO:0140053)	3/103	0.561037	0.670637	1.03023	MRPL38;MRPL9;MRPS6
GO BP	Regulation Of Developmental Growth (GO:0048638)	1/29	0.565312	0.671127	1.22668	CTTN
GO BP	TOR Signaling (GO:0031929)	1/29	0.565312	0.671127	1.22668	RPS6KB1
GO BP	Carbohydrate Derivative Biosynthetic Process (GO:1901137)	1/29	0.565312	0.671127	1.22668	ST3GAL4
GO BP	Cardiac Muscle Cell Action Potential (GO:0086001)	1/29	0.565312	0.671127	1.22668	KCNE2
GO BP	Regulation Of Spindle Assembly (GO:0090169)	1/29	0.565312	0.671127	1.22668	SPAG5
GO BP	Regulation Of Striated Muscle Contraction (GO:0006942)	1/29	0.565312	0.671127	1.22668	NKX2-5
GO BP	Regulation Of Voltage-Gated Calcium Channel Activity (GO:1901385)	1/29	0.565312	0.671127	1.22668	CRHR1
GO BP	Response To Alcohol (GO:0097305)	1/29	0.565312	0.671127	1.22668	TGFB1
GO BP	Glycolytic Process (GO:0006096)	1/29	0.565312	0.671127	1.22668	ALDOC
GO BP	Vacuolar Acidification (GO:0007035)	1/29	0.565312	0.671127	1.22668	ATP6V0A1
GO BP	Multivesicular Body Assembly (GO:0036258)	1/29	0.565312	0.671127	1.22668	SNF8
GO BP	Negative Regulation Of DNA Binding (GO:0043392)	1/29	0.565312	0.671127	1.22668	ILRUN
GO BP	Negative Regulation Of Plasma Membrane Bounded Cell Projection Assembly (GO:0120033)	1/29	0.565312	0.671127	1.22668	TBC1D7
GO BP	Peptidyl-Tyrosine Dephosphorylation (GO:0035335)	1/29	0.565312	0.671127	1.22668	UBASH3B
GO BP	Protein K11-linked Ubiquitination (GO:0070979)	1/29	0.565312	0.671127	1.22668	ANAPC13
GO BP	Protein Acetylation (GO:0006473)	1/29	0.565312	0.671127	1.22668	MAPT
GO CC	COPII-coated ER To Golgi Transport Vesicle (GO:0030134)	3/76	0.364698	0.672721	1.41325	SERPINA1;TMED10;TMED4
GO CC	Cytoplasmic Stress Granule (GO:0010494)	3/76	0.364698	0.672721	1.41325	DHX36;C9ORF72;GIGYF2
GO MF	NAD+ ADP-ribosyltransferase Activity (GO:0003950)	1/26	0.526159	0.674446	1.37409	TIPARP
GO MF	Excitatory Extracellular Ligand-Gated Monoatomic Ion Channel Activity (GO:0005231)	1/26	0.526159	0.674446	1.37409	CHRNA3
GO MF	Serotonin Receptor Activity (GO:0099589)	1/26	0.526159	0.674446	1.37409	DHX8
GO MF	Cysteine-Type Deubiquitinase Activity (GO:0004843)	3/98	0.527294	0.674446	1.08473	PAN2;USP36;USP39
GO BP	Activation Of Cysteine-Type Endopeptidase Activity Involved In Apoptotic Process (GO:0006919)	2/67	0.569224	0.674906	1.05668	SMAD3;MAPT
GO BP	Peptidyl-Tyrosine Phosphorylation (GO:0018108)	2/67	0.569224	0.674906	1.05668	FER;FES
GO BP	Protein Secretion (GO:0009306)	2/67	0.569224	0.674906	1.05668	ARL4D;MIA3
GO CC	Protein Phosphatase Type 2A Complex (GO:0000159)	1/16	0.368404	0.674994	2.29133	PPP2R3A
GO CC	Intracellular Non-Membrane-Bounded Organelle (GO:0043232)	36/1195	0.372579	0.678094	1.07103	USP36;RAB5C;MEAF6;ARID4A;HSF2BP;CAPG;RRBP1;PIK3CB;IFI35;BRCA1;PPM1E;RBBP5;EPB41L2;XPO6;RAC1;UTP11;MAP1S;DDX56;SHROOM3;RRP1B;TUBG2;UTP18;PML;GNL3;PSRC1;EIF6;STAG3;CTTN;SCD;DGKQ;NEDD4;PLEKHM1;ALDOC;SAXO1;VCL;ZPR1
GO BP	Neuropeptide Signaling Pathway (GO:0007218)	2/68	0.577307	0.679653	1.04062	SORT1;OPRL1
GO BP	DNA Geometric Change (GO:0032392)	1/30	0.577632	0.679653	1.18431	DHX36
GO BP	Regulation Of Potassium Ion Transport (GO:0043266)	1/30	0.577632	0.679653	1.18431	KCNE2
GO BP	Cardiac Muscle Cell Action Potential Involved In Contraction (GO:0086002)	1/30	0.577632	0.679653	1.18431	KCNE2
GO BP	Regulation Of Vasculature Development (GO:1901342)	1/30	0.577632	0.679653	1.18431	PLXND1
GO BP	Response To Amino Acid (GO:0043200)	1/30	0.577632	0.679653	1.18431	RRAGD
GO BP	Intrinsic Apoptotic Signaling Pathway In Response To Endoplasmic Reticulum Stress (GO:0070059)	1/30	0.577632	0.679653	1.18431	DAB2IP
GO BP	Mitotic G2 DNA Damage Checkpoint Signaling (GO:0007095)	1/30	0.577632	0.679653	1.18431	BRCA1
GO BP	Multivesicular Body Organization (GO:0036257)	1/30	0.577632	0.679653	1.18431	SNF8
GO BP	Negative Regulation Of Calcium Ion Transmembrane Transporter Activity (GO:1901020)	1/30	0.577632	0.679653	1.18431	CRHR1
GO BP	Negative Regulation Of Epithelial To Mesenchymal Transition (GO:0010719)	1/30	0.577632	0.679653	1.18431	DAB2IP
GO BP	Negative Regulation Of Interleukin-1 Production (GO:0032692)	1/30	0.577632	0.679653	1.18431	GIT1
GO BP	Negative Regulation Of Myeloid Leukocyte Differentiation (GO:0002762)	1/30	0.577632	0.679653	1.18431	ZFPM1
GO BP	Nucleic Acid Metabolic Process (GO:0090304)	1/30	0.577632	0.679653	1.18431	RBFOX2
GO BP	Positive Regulation Of JUN Kinase Activity (GO:0043507)	1/30	0.577632	0.679653	1.18431	DAB2IP
GO BP	Positive Regulation Of Interleukin-10 Production (GO:0032733)	1/30	0.577632	0.679653	1.18431	IL23A
GO BP	Protein Palmitoylation (GO:0018345)	1/30	0.577632	0.679653	1.18431	ZDHHC5
GO BP	Regulation Of Cell Migration Involved In Sprouting Angiogenesis (GO:0090049)	1/30	0.577632	0.679653	1.18431	JCAD
GO BP	Positive Regulation Of Transferase Activity (GO:0051347)	4/143	0.579257	0.681277	0.987993	DSTYK;TGFB1;MET;AGT
GO MF	Transcription Coregulator Binding (GO:0001221)	3/99	0.534158	0.681366	1.07338	SREBF1;SMAD3;SMARCD3
GO MF	ADP Binding (GO:0043531)	1/27	0.539587	0.681366	1.32117	MYO9B
GO MF	Acetyltransferase Activity (GO:0016407)	1/27	0.539587	0.681366	1.32117	NAT14
GO MF	Oxidoreductase Activity, Acting On Paired Donors, With Incorporation Or Reduction Of Molecular Oxygen, NAD(P)H As One Donor, And Incorporation Of One Atom Of Oxygen (GO:0016709)	1/27	0.539587	0.681366	1.32117	CYP46A1
GO MF	Palmitoyltransferase Activity (GO:0016409)	1/27	0.539587	0.681366	1.32117	ZDHHC5
GO BP	Positive Regulation Of Cell Growth (GO:0030307)	3/106	0.580569	0.682242	1.00007	ADAM17;RPS6KA1;MAPT
GO BP	Regulation Of G1/S Transition Of Mitotic Cell Cycle (GO:2000045)	3/106	0.580569	0.682242	1.00007	ADAM17;SMARCD3;CRLF3
KEGG	Human papillomavirus infection	12/331	0.230076	0.682472	1.29794	WNT6;RPS6KB1;CCNE1;STAT2;ITGA1;FN1;TUBG2;LAMC1;PIK3CB;PPP2R3A;WNT3;ATP6V0A1
GO MF	Cadherin Binding (GO:0045296)	9/319	0.551003	0.685713	0.996792	ARVCF;BMPR2;CTTN;SWAP70;DAB2IP;CDH13;CAPG;GIGYF2;VCL
GO MF	Receptor Ligand Activity (GO:0048018)	9/319	0.551003	0.685713	0.996792	SEMA5A;FGF5;WNT6;TGFB1;SEMA3C;IL16;AGT;PGF;WNT3
GO MF	G Protein-Coupled Amine Receptor Activity (GO:0008227)	1/28	0.552634	0.685713	1.27217	DHX8
GO MF	Cell Adhesion Mediator Activity (GO:0098631)	1/28	0.552634	0.685713	1.27217	PALLD
GO MF	Delayed Rectifier Potassium Channel Activity (GO:0005251)	1/28	0.552634	0.685713	1.27217	KCNE2
GO MF	Neuropeptide Binding (GO:0042923)	1/28	0.552634	0.685713	1.27217	OPRL1
GO MF	Double-Stranded RNA Binding (GO:0003725)	2/65	0.552726	0.685713	1.09034	DHX36;RFTN1
GO BP	Regulation Of Monoatomic Ion Transmembrane Transporter Activity (GO:0032412)	2/69	0.585277	0.685894	1.02503	NEDD4;WWP2
GO BP	Response To Molecule Of Bacterial Origin (GO:0002237)	2/69	0.585277	0.685894	1.02503	ADAM17;FER
GO BP	Negative Regulation Of Translation (GO:0017148)	3/107	0.586956	0.685894	0.990402	EIF6;DHX36;GIGYF2
GO BP	Positive Regulation Of T Cell Activation (GO:0050870)	3/107	0.586956	0.685894	0.990402	SMARCD3;FCHO1;IL23A
GO BP	Regulation Of Centrosome Duplication (GO:0010824)	1/31	0.589602	0.685894	1.14478	CEP295NL
GO BP	acyl-CoA Metabolic Process (GO:0006637)	1/31	0.589602	0.685894	1.14478	OGDH
GO BP	Regulation Of Long-Term Synaptic Potentiation (GO:1900271)	1/31	0.589602	0.685894	1.14478	CYP46A1
GO BP	Antigen Processing And Presentation Of Exogenous Peptide Antigen (GO:0002478)	1/31	0.589602	0.685894	1.14478	CTSS
GO BP	Bile Acid Metabolic Process (GO:0008206)	1/31	0.589602	0.685894	1.14478	CYP46A1
GO BP	Regulation Of Response To Biotic Stimulus (GO:0002831)	1/31	0.589602	0.685894	1.14478	ERAP1
GO BP	Central Nervous System Neuron Differentiation (GO:0021953)	1/31	0.589602	0.685894	1.14478	MAPT
GO BP	Response To Estradiol (GO:0032355)	1/31	0.589602	0.685894	1.14478	TGFB1
GO BP	Endodermal Cell Differentiation (GO:0035987)	1/31	0.589602	0.685894	1.14478	FN1
GO BP	Toll-Like Receptor Signaling Pathway (GO:0002224)	1/31	0.589602	0.685894	1.14478	CTSS
GO BP	Modulation Of Excitatory Postsynaptic Potential (GO:0098815)	1/31	0.589602	0.685894	1.14478	CUX2
GO BP	Negative Chemotaxis (GO:0050919)	1/31	0.589602	0.685894	1.14478	SEMA3C
GO BP	Negative Regulation Of DNA Biosynthetic Process (GO:2000279)	1/31	0.589602	0.685894	1.14478	BMPR2
GO BP	Negative Regulation Of Cell-Matrix Adhesion (GO:0001953)	1/31	0.589602	0.685894	1.14478	CORO1C
GO BP	Organic Cation Transport (GO:0015695)	1/31	0.589602	0.685894	1.14478	SLC22A1
GO BP	Positive Regulation Of Rho Protein Signal Transduction (GO:0035025)	1/31	0.589602	0.685894	1.14478	RAC1
GO BP	Positive Regulation Of Extrinsic Apoptotic Signaling Pathway (GO:2001238)	1/31	0.589602	0.685894	1.14478	PML
GO BP	Positive Regulation Of Glucose Transmembrane Transport (GO:0010828)	1/31	0.589602	0.685894	1.14478	IRS1
GO BP	Positive Regulation Of Mononuclear Cell Migration (GO:0071677)	1/31	0.589602	0.685894	1.14478	CXCL12
GO BP	Receptor Signaling Pathway Via STAT (GO:0097696)	1/31	0.589602	0.685894	1.14478	STAT2
GO BP	Sensory Organ Development (GO:0007423)	2/70	0.593137	0.688732	1.00991	SLC39A5;BMPR1B
GO BP	Negative Regulation Of Extrinsic Apoptotic Signaling Pathway (GO:2001237)	2/70	0.593137	0.688732	1.00991	BRCA1;FAIM
GO BP	Protein K48-linked Ubiquitination (GO:0070936)	2/70	0.593137	0.688732	1.00991	NT5C2;TRIM65
GO BP	Regulation Of Actin Filament-Based Process (GO:0032970)	2/70	0.593137	0.688732	1.00991	LRP1;RAC1
GO BP	Positive Regulation Of Metabolic Process (GO:0009893)	3/108	0.593281	0.688732	0.980919	CAMK1D;SCD;CXCR4
GO BP	RNA Processing (GO:0006396)	5/183	0.594084	0.689088	0.964169	DDX17;SF3A3;ARVCF;DHX8;USP39
GO BP	Macromolecule Biosynthetic Process (GO:0009059)	5/183	0.594084	0.689088	0.964169	SARS1;ST3GAL4;RRBP1;MRPL9;MRPS6
GO CC	NADPH Oxidase Complex (GO:0043020)	1/17	0.386292	0.689266	2.14801	RAC1
GO CC	Protein Kinase Complex (GO:1902911)	1/17	0.386292	0.689266	2.14801	IRS1
GO CC	Transcription Factor TFTC Complex (GO:0033276)	1/17	0.386292	0.689266	2.14801	TAF6
KEGG	Breast cancer	6/147	0.23786	0.689833	1.46603	FGF5;WNT6;RPS6KB1;BRCA1;PIK3CB;WNT3
KEGG	Long-term depression	3/60	0.240942	0.689833	1.81144	GUCY1A1;GUCY1B1;CRHR1
KEGG	Calcium signaling pathway	9/240	0.241056	0.689833	1.34321	FGF5;EDNRA;CAMK1D;PDGFD;MST1;PLCE1;CXCR4;ATP2B1;MET
KEGG	Neurotrophin signaling pathway	5/119	0.247761	0.689833	1.51046	IRS1;SORT1;RPS6KA1;PIK3CB;RAC1
KEGG	Sphingolipid signaling pathway	5/119	0.247761	0.689833	1.51046	PRKCE;PIK3CB;RAC1;PPP2R3A;CERS2
KEGG	Arachidonic acid metabolism	3/61	0.24854	0.689833	1.78012	PTGIS;PLA2G5;PLB1
KEGG	Bile secretion	4/90	0.250849	0.689833	1.60126	ABCG8;ABCG5;SLC22A1;ATP1B3
GO BP	Negative Regulation Of Developmental Process (GO:0051093)	3/109	0.599543	0.690508	0.971614	TGFB1;ARID4A;MAPT
GO BP	Positive Regulation Of Cysteine-Type Endopeptidase Activity Involved In Apoptotic Process (GO:0043280)	3/109	0.599543	0.690508	0.971614	REST;SMAD3;MAPT
GO BP	Regulation Of Cilium Assembly (GO:1902017)	2/71	0.600884	0.690508	0.99522	TBC1D7;SAXO1
GO BP	Regulation Of Double-Strand Break Repair Via Homologous Recombination (GO:0010569)	2/71	0.600884	0.690508	0.99522	MORF4L1;MEAF6
GO BP	Negative Regulation Of Protein Binding (GO:0032091)	2/71	0.600884	0.690508	0.99522	BAG2;ZFPM1
GO BP	Negative Regulation Of Protein Metabolic Process (GO:0051248)	4/147	0.60108	0.690508	0.960157	NQO1;DHX36;DAB2IP;GIGYF2
GO BP	Amide Transport (GO:0042886)	1/32	0.601235	0.690508	1.10779	PLTP
GO BP	Regulation Of Metaphase/Anaphase Transition Of Cell Cycle (GO:1902099)	1/32	0.601235	0.690508	1.10779	SMARCD3
GO BP	Cellular Nitrogen Compound Biosynthetic Process (GO:0044271)	1/32	0.601235	0.690508	1.10779	NQO1
GO BP	Regulation Of Transcription By RNA Polymerase I (GO:0006356)	1/32	0.601235	0.690508	1.10779	CARM1
GO BP	Chromosome Condensation (GO:0030261)	1/32	0.601235	0.690508	1.10779	H1-7
GO BP	Transition Metal Ion Transport (GO:0000041)	1/32	0.601235	0.690508	1.10779	SLC39A5
GO BP	Very Long-Chain Fatty Acid Metabolic Process (GO:0000038)	1/32	0.601235	0.690508	1.10779	ACOX1
GO BP	Heterochromatin Formation (GO:0031507)	1/32	0.601235	0.690508	1.10779	SCMH1
GO BP	Histone Lysine Methylation (GO:0034968)	1/32	0.601235	0.690508	1.10779	RBBP5
GO BP	Intracellular pH Reduction (GO:0051452)	1/32	0.601235	0.690508	1.10779	ATP6V0A1
GO BP	Left/Right Pattern Formation (GO:0060972)	1/32	0.601235	0.690508	1.10779	NPHP3
GO BP	miRNA Processing (GO:0035196)	1/32	0.601235	0.690508	1.10779	SMAD3
GO BP	Muscle Cell Development (GO:0055001)	1/32	0.601235	0.690508	1.10779	NKX2-5
GO BP	Negative Regulation Of G1/S Transition Of Mitotic Cell Cycle (GO:2000134)	1/32	0.601235	0.690508	1.10779	CRLF3
GO BP	Positive Regulation Of Synapse Assembly (GO:0051965)	1/32	0.601235	0.690508	1.10779	CUX2
GO BP	Protein Transmembrane Import Into Intracellular Organelle (GO:0044743)	1/32	0.601235	0.690508	1.10779	TRIM37
GO BP	Purine Ribonucleoside Triphosphate Metabolic Process (GO:0009205)	1/32	0.601235	0.690508	1.10779	RAB23
GO BP	Regulation Of DNA-templated Transcription (GO:0006355)	53/1922	0.601274	0.690508	0.970951	TCF21;ARID4A;BRCA1;NAT14;CELSR2;SCMH1;RPS6KA1;DDX17;SREBF1;RBFOX2;ACTR5;NME2;ARNT;OVOL1;MORF4L1;PSRC1;PRKAR1A;DGKQ;ZSCAN21;RBM23;SKAP1;SMARCD3;MEAF6;ZBTB46;WBP2;ZNF827;TP53INP2;MED31;DHX36;TBX20;NKX2-5;ZNF664;ZKSCAN1;ZNF100;IRX1;SMAD3;TGFB1;STAT2;DAB2IP;WWP2;SNF8;AGT;KLF2;PML;REST;KANSL1;BAMBI;CARM1;CYP1A1;TCEA2;TAF6;CRLF3;ZNF652
GO BP	Cellular Component Assembly (GO:0022607)	7/260	0.606143	0.695812	0.949373	TGFB1;STAG3;CAPG;TLCD1;LAMC1;TRAF1;PML
GO MF	Histone Demethylase Activity (GO:0032452)	1/29	0.565312	0.696093	1.22668	KDM4B
GO MF	Metal Ion Transmembrane Transporter Activity (GO:0046873)	1/29	0.565312	0.696093	1.22668	ATP2B1
GO MF	Protein Tyrosine Kinase Activator Activity (GO:0030296)	1/29	0.565312	0.696093	1.22668	DGKQ
GO MF	Carboxylic Ester Hydrolase Activity (GO:0052689)	3/104	0.567608	0.697187	1.01998	LIPC;DAGLB;PLB1
GO CC	Bicellular Tight Junction (GO:0005923)	3/81	0.403167	0.697489	1.32231	UBN1;STRN;CYTH1
GO CC	U1 snRNP (GO:0005685)	1/18	0.403675	0.697489	2.02155	LUC7L2
GO CC	Mitochondrial Proton-Transporting ATP Synthase Complex (GO:0005753)	1/18	0.403675	0.697489	2.02155	ATP5MC1
GO CC	Proton-Transporting ATP Synthase Complex (GO:0045259)	1/18	0.403675	0.697489	2.02155	ATP5MC1
GO CC	Sodium Channel Complex (GO:0034706)	1/18	0.403675	0.697489	2.02155	SCN2A
GO BP	Regulation Of Cellular Localization (GO:0060341)	2/72	0.60852	0.697676	0.980952	UFL1;PLEKHM2
GO BP	Response To Ionizing Radiation (GO:0010212)	2/72	0.60852	0.697676	0.980952	NABP2;BRCA1
GO BP	Plasma Membrane Organization (GO:0007009)	2/72	0.60852	0.697676	0.980952	CXCR4;TLCD1
GO MF	Cytokine Activity (GO:0005125)	5/178	0.569437	0.697701	0.992293	WNT6;TGFB1;CXCL12;IL16;WNT3
GO BP	Mitotic Cell Cycle Phase Transition (GO:0044772)	3/111	0.611876	0.699109	0.953523	RPS6KB1;CCNE1;CDC25A
GO BP	intra-Golgi Vesicle-Mediated Transport (GO:0006891)	1/33	0.612538	0.699109	1.07312	COG5
GO BP	Monoubiquitinated Protein Deubiquitination (GO:0035520)	1/33	0.612538	0.699109	1.07312	TAF6
GO BP	Negative Regulation Of Blood Vessel Endothelial Cell Migration (GO:0043537)	1/33	0.612538	0.699109	1.07312	TGFB1
GO BP	Positive Regulation Of Notch Signaling Pathway (GO:0045747)	1/33	0.612538	0.699109	1.07312	TSPAN14
GO BP	Positive Regulation Of RNA Metabolic Process (GO:0051254)	1/33	0.612538	0.699109	1.07312	ZPR1
GO BP	Positive Regulation Of T Cell Mediated Cytotoxicity (GO:0001916)	1/33	0.612538	0.699109	1.07312	IL23A
GO BP	Positive Regulation Of Epidermal Growth Factor Receptor Signaling Pathway (GO:0045742)	1/33	0.612538	0.699109	1.07312	AGT
GO BP	Positive Regulation Of Reproductive Process (GO:2000243)	1/33	0.612538	0.699109	1.07312	PDE3A
GO BP	Protein K63-linked Deubiquitination (GO:0070536)	1/33	0.612538	0.699109	1.07312	BRCA1
GO BP	Regulation Of Amyloid-Beta Formation (GO:1902003)	1/33	0.612538	0.699109	1.07312	TMED10
GO CC	Cytoplasmic Vesicle Lumen (GO:0060205)	4/115	0.410538	0.700654	1.23901	PDXK;NME2;ALDOC;VCL
GO CC	Intracellular Membrane-Bounded Organelle (GO:0043231)	149/5175	0.418229	0.700654	1.02431	ANKRD13B;ZNF571;IRS1;MAP3K7CL;ARID4A;SMC6;IFI35;NUDT5;PPP1CB;NFU1;FAM53C;CHP1;CCDC92;DDX17;PPP1R16B;RBFOX2;MAP1S;PRKCE;SWAP70;THOC5;OVOL1;UNC13D;THOC7;CDC25A;RNF40;ADAM19;MAU2;CFDP1;CCNE1;DGKQ;RRAGD;PRKD2;SIK2;AIPL1;ZFPM1;HDGFL3;ILRUN;TMED10;MEAF6;DHX8;UBA7;C9ORF72;ZNF827;PPCS;MED31;DHX36;NKX2-5;APOB;PLTP;ZNF664;IP6K3;IP6K2;ATP6V0A1;ABCA1;SMAD3;TGFB1;TIPARP;SNF8;ABCA8;FAM220A;ZC3HC1;H1-7;FER;EIF6;STAG3;OGDH;CYP1A1;PLEKHM1;NABP2;INTS8;ZNF652;INKA1;SLC35F6;USP36;SERPINA1;PHF23;ADK;TCF21;MED19;FHL3;MIA3;PIK3CB;BRCA1;USP39;NAT14;CTSS;UFL1;CTSK;XPO6;TIMP3;PHACTR1;RAC1;ADAMTS9;SREBF1;CAMK1D;PTGIS;ACTR5;DDX56;NME2;ARNT;TUBG2;UTP18;GNL3;SARS1;CTTN;PALLD;MAPT;NSRP1;UMPS;PDXK;SMARCD3;WBP2;NLRC5;CXCR4;CAPG;CENPA;ARVCF;CUX2;RBBP5;TP53INP2;UBN1;TBX20;ZNF589;DCPS;SF3A3;IRX1;KDM4B;CAVIN1;STAT2;WWP2;SORBS2;RRP1B;ATP2B1;PML;MLH3;SKI;FABP2;CLCN6;REST;SNX16;KANSL1;NEDD4;CARM1;NBR1;TCEA2;DRG2;TAF6;CRLF3;ZPR1
GO CC	U5 snRNP (GO:0005682)	1/19	0.420566	0.700654	1.90914	TXNL4B
GO CC	Endolysosome Membrane (GO:0036020)	1/19	0.420566	0.700654	1.90914	PCSK9
GO CC	Multivesicular Body Membrane (GO:0032585)	1/19	0.420566	0.700654	1.90914	RAB27B
GO CC	Golgi Cisterna (GO:0031985)	2/51	0.425369	0.700654	1.40288	RAB34;GOLPH3L
GO CC	Actin-Based Cell Projection (GO:0098858)	3/84	0.425931	0.700654	1.27314	TGFB1;MYO15A;DNALI1
GO CC	Microtubule (GO:0005874)	6/185	0.426039	0.700654	1.15253	PSRC1;BAG2;MAP1S;MAP4;TUBG2;MAPT
GO MF	RNA Exonuclease Activity, Producing 5'-Phosphomonoesters (GO:0016896)	1/30	0.577632	0.702525	1.18431	PAN2
GO MF	Receptor Antagonist Activity (GO:0048019)	1/30	0.577632	0.702525	1.18431	IL1RN
GO MF	Retinoid Binding (GO:0005501)	1/30	0.577632	0.702525	1.18431	ARID4A
GO BP	Monocarboxylic Acid Transport (GO:0015718)	2/73	0.616044	0.702822	0.967086	FABP2;ARID4A
GO BP	Neuron Development (GO:0048666)	4/150	0.616992	0.703614	0.940282	NEDD4;MAP4;MAPT;HDGFL3
GO MF	Cysteine-Type Endopeptidase Activity (GO:0004197)	3/106	0.580569	0.704366	1.00007	USP36;CTSK;CTSS
GO BP	Defense Response To Virus (GO:0051607)	5/189	0.622598	0.708153	0.932438	MARCHF2;STAT2;DDX56;NLRC5;PML
GO BP	Regulation Of mRNA Stability (GO:0043488)	2/74	0.623457	0.708153	0.953605	DHX36;GIGYF2
GO BP	Regulation Of Cell Cycle G1/S Phase Transition (GO:1902806)	2/74	0.623457	0.708153	0.953605	SMARCD3;SUSD2
GO BP	Regulation Of Metal Ion Transport (GO:0010959)	1/34	0.623521	0.708153	1.04055	IL16
GO BP	Cellular Response To Amyloid-Beta (GO:1904646)	1/34	0.623521	0.708153	1.04055	LRP1
GO BP	Embryonic Limb Morphogenesis (GO:0030326)	1/34	0.623521	0.708153	1.04055	SKI
GO BP	Glial Cell Differentiation (GO:0010001)	1/34	0.623521	0.708153	1.04055	HAPLN3
GO BP	Inner Mitochondrial Membrane Organization (GO:0007007)	1/34	0.623521	0.708153	1.04055	TIMM22
GO BP	Positive Regulation Of Organelle Organization (GO:0010638)	1/34	0.623521	0.708153	1.04055	PLA2G5
GO BP	Positive Regulation Of Transcription By RNA Polymerase I (GO:0045943)	1/34	0.623521	0.708153	1.04055	CARM1
GO BP	Positive Regulation Of Cellular Component Organization (GO:0051130)	3/113	0.623951	0.708352	0.936089	TGFB1;LRP1;DAB2IP
GO MF	Kinesin Binding (GO:0019894)	1/31	0.589602	0.711837	1.14478	PLEKHM2
GO MF	snoRNA Binding (GO:0030515)	1/31	0.589602	0.711837	1.14478	NUDT5
GO CC	Anaphase-Promoting Complex (GO:0005680)	1/20	0.436979	0.71422	1.80857	ANAPC13
GO CC	Cation Channel Complex (GO:0034703)	2/53	0.444752	0.71422	1.34773	PKD1L3;SCN2A
GO CC	Microbody Membrane (GO:0031903)	2/53	0.444752	0.71422	1.34773	NBR1;TRIM37
GO CC	Peroxisomal Membrane (GO:0005778)	2/53	0.444752	0.71422	1.34773	NBR1;TRIM37
GO MF	RNA Nuclease Activity (GO:0004540)	2/70	0.593137	0.714362	1.00991	NOB1;DCPS
GO BP	Regulation Of Cytoskeleton Organization (GO:0051493)	3/114	0.629892	0.714512	0.927608	LRP1;RAC1;MAPT
GO BP	Regulation Of Interleukin-6 Production (GO:0032675)	3/114	0.629892	0.714512	0.927608	IL16;IL6R;TMEM106A
GO BP	Nucleosome Organization (GO:0034728)	2/75	0.630758	0.714722	0.940494	SMARCD3;UBN1
GO BP	Regulation Of DNA Replication (GO:0006275)	2/75	0.630758	0.714722	0.940494	MEAF6;ACTR5
GO BP	Action Potential (GO:0001508)	1/35	0.634194	0.714722	1.00989	KCNE2
GO BP	Regulation Of mRNA Processing (GO:0050684)	1/35	0.634194	0.714722	1.00989	RBM23
GO BP	Regulation Of Postsynaptic Membrane Potential (GO:0060078)	1/35	0.634194	0.714722	1.00989	CHRNA3
GO BP	Regulation Of Regulated Secretory Pathway (GO:1903305)	1/35	0.634194	0.714722	1.00989	UNC13D
GO BP	Cellular Response To Amino Acid Stimulus (GO:0071230)	1/35	0.634194	0.714722	1.00989	RRAGD
GO BP	Regulatory ncRNA Processing (GO:0070918)	1/35	0.634194	0.714722	1.00989	TDRKH
GO BP	Response To Exogenous dsRNA (GO:0043330)	1/35	0.634194	0.714722	1.00989	RFTN1
GO BP	Response To Nutrient Levels (GO:0031667)	1/35	0.634194	0.714722	1.00989	RPS6KB1
GO BP	Skeletal Muscle Organ Development (GO:0060538)	1/35	0.634194	0.714722	1.00989	TCF21
GO BP	Intrinsic Apoptotic Signaling Pathway By P53 Class Mediator (GO:0072332)	1/35	0.634194	0.714722	1.00989	PML
GO BP	Positive Regulation Of Telomere Maintenance Via Telomere Lengthening (GO:1904358)	1/35	0.634194	0.714722	1.00989	DHX36
GO BP	Protein Methylation (GO:0006479)	1/35	0.634194	0.714722	1.00989	CARM1
GO BP	Regulation Of G2/M Transition Of Mitotic Cell Cycle (GO:0010389)	1/35	0.634194	0.714722	1.00989	CDC25A
GO BP	Regulation Of Cardiac Muscle Contraction (GO:0055117)	1/35	0.634194	0.714722	1.00989	NKX2-5
GO CC	Sin3 Complex (GO:0016580)	1/21	0.452929	0.714737	1.71805	MORF4L1
GO CC	Sin3-type Complex (GO:0070822)	1/21	0.452929	0.714737	1.71805	MORF4L1
GO CC	Proton-Transporting V-type ATPase Complex (GO:0033176)	1/21	0.452929	0.714737	1.71805	ATP6V0A1
GO MF	Phosphatidylinositol Phosphate Binding (GO:1901981)	3/109	0.599543	0.718868	0.971614	GOLPH3L;DAB2IP;MAPT
GO MF	Beta-Tubulin Binding (GO:0048487)	1/32	0.601235	0.718868	1.10779	MAP1S
GO MF	Inorganic Anion Transmembrane Transporter Activity (GO:0015103)	1/32	0.601235	0.718868	1.10779	CLCN6
GO CC	Platelet Alpha Granule (GO:0031091)	3/89	0.463157	0.720783	1.19881	SERPINA1;TGFB1;FN1
GO CC	Mitochondrial Ribosome (GO:0005761)	1/22	0.468427	0.720783	1.63616	MRPL9
GO CC	Endocytic Vesicle Membrane (GO:0030666)	5/159	0.469559	0.720783	1.11582	WNT6;LRP1;APOB;WNT3;ATP6V0A1
GO CC	Specific Granule (GO:0042581)	5/159	0.469559	0.720783	1.11582	PDXK;TSPAN14;HP;VCL;CAMP
GO CC	U2-type Spliceosomal Complex (GO:0005684)	3/90	0.470478	0.720783	1.18497	SF3A3;DHX8;LUC7L2
GO CC	Nucleus (GO:0005634)	128/4487	0.475368	0.720783	1.01066	ZNF571;IRS1;MAP3K7CL;ARID4A;SMC6;IFI35;NUDT5;PPP1CB;NFU1;FAM53C;CHP1;DDX17;PPP1R16B;RBFOX2;MAP1S;SWAP70;THOC5;OVOL1;THOC7;CDC25A;RNF40;ADAM19;MAU2;CFDP1;CCNE1;DGKQ;RRAGD;PRKD2;SIK2;AIPL1;ZFPM1;HDGFL3;ILRUN;MEAF6;DHX8;UBA7;C9ORF72;ZNF827;PPCS;MED31;DHX36;NKX2-5;PLTP;ZNF664;IP6K3;IP6K2;SMAD3;TGFB1;TIPARP;SNF8;FAM220A;ZC3HC1;H1-7;FER;EIF6;STAG3;OGDH;CYP1A1;NABP2;INTS8;ZNF652;INKA1;USP36;PHF23;ADK;TCF21;MED19;FHL3;PIK3CB;BRCA1;USP39;NAT14;UFL1;XPO6;TIMP3;PHACTR1;RAC1;SREBF1;CAMK1D;PTGIS;ACTR5;DDX56;NME2;ARNT;TUBG2;UTP18;GNL3;SARS1;PALLD;MAPT;NSRP1;UMPS;PDXK;SMARCD3;WBP2;NLRC5;CXCR4;CAPG;CENPA;ARVCF;CUX2;RBBP5;TP53INP2;UBN1;TBX20;ZNF589;DCPS;SF3A3;IRX1;KDM4B;CAVIN1;STAT2;WWP2;SORBS2;RRP1B;PML;MLH3;SKI;FABP2;REST;KANSL1;NEDD4;CARM1;TCEA2;DRG2;TAF6;CRLF3;ZPR1
GO CC	Vacuolar Lumen (GO:0005775)	5/161	0.480459	0.720783	1.1014	NAGLU;CTSK;APOB;UNC13D;CTSS
GO CC	Extracellular Membrane-Bounded Organelle (GO:0065010)	2/57	0.48239	0.720783	1.24945	MFGE8;VCL
GO CC	Tight Junction (GO:0070160)	3/93	0.492163	0.720783	1.14529	UBN1;STRN;CYTH1
GO CC	Chromosome (GO:0005694)	5/164	0.496663	0.720783	1.08045	HSF2BP;SMC6;BRCA1;RRP1B;GNL3
GO CC	P Granule (GO:0043186)	1/24	0.498121	0.720783	1.49373	TDRKH
GO CC	Excitatory Synapse (GO:0060076)	1/24	0.498121	0.720783	1.49373	PALLD
GO CC	Heterotrimeric G-protein Complex (GO:0005834)	1/24	0.498121	0.720783	1.49373	GNGT2
GO CC	Pigment Granule (GO:0048770)	1/24	0.498121	0.720783	1.49373	RAB27B
GO CC	Vacuolar Proton-Transporting V-type ATPase Complex (GO:0016471)	1/24	0.498121	0.720783	1.49373	ATP6V0A1
GO CC	Microtubule Cytoskeleton (GO:0015630)	10/342	0.503254	0.720783	1.03482	FER;PSRC1;BAG2;MAP1S;FES;TAF1A;CHP1;MAP4;TUBG2;MAPT
GO CC	Nuclear Chromosome (GO:0000228)	3/95	0.506374	0.720783	1.12028	PSMC3IP;CFDP1;ACTR5
GO CC	Extracellular Vesicle (GO:1903561)	2/60	0.509564	0.720783	1.18464	MFGE8;VCL
GO CC	Ficolin-1-Rich Granule Membrane (GO:0101003)	2/60	0.509564	0.720783	1.18464	RAC1;ATP6V0A1
GO CC	Transport Vesicle Membrane (GO:0030658)	2/60	0.509564	0.720783	1.18464	TMED10;RASSF9
GO CC	U2 snRNP (GO:0005686)	1/25	0.512342	0.720975	1.43142	SF3A3
GO CC	Nucleolus (GO:0005730)	22/771	0.51534	0.721475	1.00887	USP36;MEAF6;UTP11;MAP1S;DDX56;CAPG;RRP1B;PIK3CB;IFI35;PPM1E;UTP18;PML;GNL3;EIF6;STAG3;RBBP5;SCD;DGKQ;XPO6;NEDD4;PLEKHM1;ZPR1
GO BP	Negative Regulation Of Nucleic Acid-Templated Transcription (GO:1903507)	12/456	0.642184	0.721664	0.926432	REST;RBFOX2;TGFB1;ZNF827;SCMH1;TBX20;DAB2IP;ARID4A;WWP2;BRCA1;NKX2-5;PML
GO BP	DNA Damage Response, Signal Transduction By P53 Class Mediator (GO:0030330)	1/36	0.644564	0.721664	0.980986	PML
GO BP	Regulation Of Glucose Import (GO:0046324)	1/36	0.644564	0.721664	0.980986	IRS1
GO BP	Regulation Of Intracellular Protein Transport (GO:0033157)	1/36	0.644564	0.721664	0.980986	TGFB1
GO BP	tRNA Methylation (GO:0030488)	1/36	0.644564	0.721664	0.980986	TRMT61B
GO BP	Histone H3 Acetylation (GO:0043966)	1/36	0.644564	0.721664	0.980986	TAF6
GO BP	Histone Deacetylation (GO:0016575)	1/36	0.644564	0.721664	0.980986	MORF4L1
GO BP	Lytic Vacuole Organization (GO:0080171)	1/36	0.644564	0.721664	0.980986	TMEM106B
GO BP	Negative Regulation Of Sequestering Of Calcium Ion (GO:0051283)	1/36	0.644564	0.721664	0.980986	PLCE1
GO BP	Positive Regulation Of RNA Splicing (GO:0033120)	1/36	0.644564	0.721664	0.980986	ZPR1
GO BP	Positive Regulation Of Interferon-Beta Production (GO:0032728)	1/36	0.644564	0.721664	0.980986	TRIM65
GO BP	Positive Regulation Of Phospholipase C Activity (GO:0010863)	1/36	0.644564	0.721664	0.980986	EDNRA
GO BP	Regulation Of T Cell Mediated Cytotoxicity (GO:0001914)	1/36	0.644564	0.721664	0.980986	IL23A
GO BP	Regulation Of I-kappaB kinase/NF-kappaB Signaling (GO:0043122)	6/232	0.644944	0.721664	0.910619	UFL1;DHX36;DAB2IP;TRAF1;TMEM106A;TMED4
GO BP	Regulation Of Immune Response (GO:0050776)	2/77	0.64503	0.721664	0.915319	ERAP1;CSK
GO BP	Positive Regulation Of JNK Cascade (GO:0046330)	2/77	0.64503	0.721664	0.915319	DAB2IP;TRAF1
GO BP	Positive Regulation Of Response To Stimulus (GO:0048584)	2/77	0.64503	0.721664	0.915319	ACTR5;BRCA1
GO BP	Regulation Of T Cell Proliferation (GO:0042129)	2/77	0.64503	0.721664	0.915319	IL23A;PLA2G5
GO CC	SCF Ubiquitin Ligase Complex (GO:0019005)	2/61	0.518413	0.722075	1.1645	FBXL20;DMAC2
GO BP	Cellular Response To Molecule Of Bacterial Origin (GO:0071219)	3/117	0.647323	0.723938	0.903057	DAB2IP;PPM1E;GIT1
GO BP	Positive Regulation Of Cell Cycle Process (GO:0090068)	3/118	0.653002	0.728019	0.895158	SPAG5;PRKCE;SMC6
GO BP	RNA Stabilization (GO:0043489)	1/37	0.654641	0.728019	0.953687	DHX36
GO BP	Regulation Of p38MAPK Cascade (GO:1900744)	1/37	0.654641	0.728019	0.953687	DAB2IP
GO BP	Regulation Of Phosphoprotein Phosphatase Activity (GO:0043666)	1/37	0.654641	0.728019	0.953687	ITGA1
GO BP	Calcium Ion Import Across Plasma Membrane (GO:0098703)	1/37	0.654641	0.728019	0.953687	SCN2A
GO BP	Synaptic Vesicle Cycle (GO:0099504)	1/37	0.654641	0.728019	0.953687	GIT1
GO BP	Type I Interferon-Mediated Signaling Pathway (GO:0060337)	1/37	0.654641	0.728019	0.953687	STAT2
GO BP	Melanosome Organization (GO:0032438)	1/37	0.654641	0.728019	0.953687	AP3M1
GO BP	Mitochondrion Disassembly (GO:0061726)	1/37	0.654641	0.728019	0.953687	CTSK
GO BP	Negative Regulation Of Endothelial Cell Proliferation (GO:0001937)	1/37	0.654641	0.728019	0.953687	SYNJ2BP
GO BP	Negative Regulation Of Smooth Muscle Cell Proliferation (GO:0048662)	1/37	0.654641	0.728019	0.953687	BMPR2
GO BP	Negative Regulation Of Transferase Activity (GO:0051348)	1/37	0.654641	0.728019	0.953687	MAPT
GO BP	Positive Regulation Of Receptor Signaling Pathway Via JAK-STAT (GO:0046427)	1/37	0.654641	0.728019	0.953687	CRLF3
GO BP	Protein Acylation (GO:0043543)	1/37	0.654641	0.728019	0.953687	ZDHHC5
KEGG	Taurine and hypotaurine metabolism	1/11	0.270845	0.728319	3.43788	GGT7
KEGG	Cell cycle	5/124	0.274626	0.728319	1.44662	ANAPC13;SMAD3;TGFB1;CCNE1;CDC25A
KEGG	Platelet activation	5/124	0.274626	0.728319	1.44662	PPP1CB;GUCY1A1;GUCY1B1;ARHGEF12;PIK3CB
KEGG	Non-alcoholic fatty liver disease	6/155	0.275878	0.728319	1.38674	SREBF1;TGFB1;IRS1;PIK3CB;RAC1;IL6R
GO MF	Transition Metal Ion Transmembrane Transporter Activity (GO:0046915)	1/33	0.612538	0.728434	1.07312	SLC39A5
GO MF	Metal Ion Binding (GO:0046872)	14/521	0.616679	0.728434	0.94681	PDXK;LRP1;PLA2G5;NUDT5;NCALD;PITPNM3;DHX36;CHP1;ESYT3;CDH13;PHACTR1;ANXA9;SIK2;MASP1
GO MF	3'-5'-RNA Exonuclease Activity (GO:0000175)	1/34	0.623521	0.728434	1.04055	PAN2
GO MF	Transcription Coactivator Binding (GO:0001223)	1/34	0.623521	0.728434	1.04055	SMAD3
GO MF	Transmitter-Gated Monoatomic Ion Channel Activity Involved In Regulation Of Postsynaptic Membrane Potential (GO:1904315)	1/34	0.623521	0.728434	1.04055	CHRNA3
GO MF	NADH Dehydrogenase (Quinone) Activity (GO:0050136)	1/34	0.623521	0.728434	1.04055	NQO1
GO MF	Nucleosomal DNA Binding (GO:0031492)	1/34	0.623521	0.728434	1.04055	H1-7
GO MF	Sodium Ion Transmembrane Transporter Activity (GO:0015081)	1/34	0.623521	0.728434	1.04055	SLC41A3
GO MF	Solute:Sodium Symporter Activity (GO:0015370)	1/34	0.623521	0.728434	1.04055	SLC5A3
GO MF	Deubiquitinase Activity (GO:0101005)	3/113	0.623951	0.728434	0.936089	PAN2;USP36;USP39
KEGG	Inflammatory bowel disease	3/65	0.279249	0.729919	1.66493	SMAD3;TGFB1;IL23A
GO BP	Chemical Synaptic Transmission (GO:0007268)	7/273	0.656789	0.730115	0.902363	NQO1;CHRNA3;DHX8;RPS6KA1;DLGAP1;TSPOAP1;PAFAH1B1
GO MF	Protein Heterodimerization Activity (GO:0046982)	5/190	0.627233	0.730542	0.92735	ABCG8;ABCG5;RRAGD;ARNT;PAFAH1B1
GO BP	Regulation Of Protein-Containing Complex Assembly (GO:0043254)	3/119	0.658615	0.731853	0.887395	TGFB1;VPS11;DAB2IP
GO BP	Inflammatory Response (GO:0006954)	6/236	0.661146	0.734206	0.894596	TGFB1;DHX8;HP;CXCR4;HPR;RAC1
GO BP	G2/M Transition Of Mitotic Cell Cycle (GO:0000086)	1/38	0.664433	0.734206	0.927864	CDC25A
GO BP	RNA 3'-End Processing (GO:0031123)	1/38	0.664433	0.734206	0.927864	INTS8
GO BP	Regulation Of Intracellular Transport (GO:0032386)	1/38	0.664433	0.734206	0.927864	SPAG5
GO BP	Regulation Of Neurotransmitter Secretion (GO:0046928)	1/38	0.664433	0.734206	0.927864	CHRNA3
GO BP	Calcium-Dependent Cell-Cell Adhesion Via Plasma Membrane Cell Adhesion Molecules (GO:0016339)	1/38	0.664433	0.734206	0.927864	CDH13
GO BP	Cellular Response To Type I Interferon (GO:0071357)	1/38	0.664433	0.734206	0.927864	STAT2
GO BP	Response To cAMP (GO:0051591)	1/38	0.664433	0.734206	0.927864	DGKQ
GO BP	Connective Tissue Development (GO:0061448)	1/38	0.664433	0.734206	0.927864	SNORC
GO BP	Import Into Cell (GO:0098657)	1/38	0.664433	0.734206	0.927864	SLC5A3
GO BP	mRNA Transcription By RNA Polymerase II (GO:0042789)	1/38	0.664433	0.734206	0.927864	TAF6
GO BP	Maturation Of SSU-rRNA (GO:0030490)	1/38	0.664433	0.734206	0.927864	NOB1
GO BP	Negative Regulation Of Epithelial Cell Apoptotic Process (GO:1904036)	1/38	0.664433	0.734206	0.927864	SEMA5A
GO BP	Positive Regulation Of Myoblast Differentiation (GO:0045663)	1/38	0.664433	0.734206	0.927864	SMARCD3
GO BP	Regulation Of Cytokinesis (GO:0032465)	2/80	0.665614	0.734926	0.879978	PRKCE;GIT1
GO BP	Calcium Ion Transmembrane Transport (GO:0070588)	2/80	0.665614	0.734926	0.879978	ATP2B1;TRPC4AP
GO BP	DNA-templated Transcription (GO:0006351)	5/199	0.667369	0.736279	0.883915	TAF1A;TCEA2;HSF2BP;TAF6;NAT14
GO BP	Anterograde Trans-Synaptic Signaling (GO:0098916)	5/199	0.667369	0.736279	0.883915	CHRNA3;DHX8;RPS6KA1;DLGAP1;PAFAH1B1
GO CC	Cortical Cytoskeleton (GO:0030863)	2/63	0.535787	0.736536	1.12621	CTTN;SHROOM3
GO CC	Nuclear Lumen (GO:0031981)	22/780	0.537708	0.736536	0.996411	USP36;MEAF6;UTP11;MAP1S;DDX56;CAPG;RRP1B;PIK3CB;IFI35;PPM1E;UTP18;PML;GNL3;EIF6;STAG3;RBBP5;SCD;DGKQ;XPO6;NEDD4;PLEKHM1;ZPR1
GO CC	Lumenal Side Of Endoplasmic Reticulum Membrane (GO:0098553)	1/27	0.539587	0.736536	1.32117	SPPL2C
GO CC	Sarcoplasmic Reticulum Membrane (GO:0033017)	1/27	0.539587	0.736536	1.32117	DMPK
GO MF	Chemoattractant Activity (GO:0042056)	1/35	0.634194	0.736915	1.00989	PGF
GO BP	Negative Regulation Of Transcription By RNA Polymerase II (GO:0000122)	20/763	0.670042	0.738842	0.92147	IRX1;SMAD3;ZBTB46;DAB2IP;TCF21;ARID4A;WWP2;ZNF3;KLF2;FAM220A;SKI;SARS1;REST;CUX2;TBX20;TRIM37;ZNF589;NKX2-5;ZFPM1;ZNF641
GO BP	Regulation Of Interleukin-8 Production (GO:0032677)	2/81	0.672258	0.738842	0.868794	PRKD2;SSC5D
GO BP	Regulation Of Mitochondrial Membrane Potential (GO:0051881)	1/39	0.673947	0.738842	0.9034	MAPT
GO BP	Regulation Of Mitotic Spindle Organization (GO:0060236)	1/39	0.673947	0.738842	0.9034	PSRC1
GO BP	Regulation Of Monoatomic Cation Transmembrane Transport (GO:1904062)	1/39	0.673947	0.738842	0.9034	KCNE2
GO BP	Release Of Sequestered Calcium Ion Into Cytosol (GO:0051209)	1/39	0.673947	0.738842	0.9034	PLCE1
GO BP	Fibroblast Growth Factor Receptor Signaling Pathway (GO:0008543)	1/39	0.673947	0.738842	0.9034	FGF5
GO BP	Heterochromatin Organization (GO:0070828)	1/39	0.673947	0.738842	0.9034	SCMH1
GO BP	Negative Regulation Of Cell-Substrate Adhesion (GO:0010812)	1/39	0.673947	0.738842	0.9034	CORO1C
GO BP	Negative Regulation Of Lymphocyte Proliferation (GO:0050672)	1/39	0.673947	0.738842	0.9034	PLA2G5
GO BP	Negative Regulation Of Transport (GO:0051051)	1/39	0.673947	0.738842	0.9034	WWP2
GO BP	Negative Regulation Of Ubiquitin-Dependent Protein Catabolic Process (GO:2000059)	1/39	0.673947	0.738842	0.9034	PML
GO BP	Positive Regulation Of ATP-dependent Activity (GO:0032781)	1/39	0.673947	0.738842	0.9034	ATP1B3
GO BP	Positive Regulation Of Cytokinesis (GO:0032467)	1/39	0.673947	0.738842	0.9034	PRKCE
GO BP	Positive Regulation Of Intrinsic Apoptotic Signaling Pathway (GO:2001244)	1/39	0.673947	0.738842	0.9034	GSDME
GO BP	Positive Regulation Of Lymphocyte Differentiation (GO:0045621)	1/39	0.673947	0.738842	0.9034	SMARCD3
GO MF	Protein Tyrosine Phosphatase Activity (GO:0004725)	2/76	0.637949	0.739543	0.927736	UBASH3B;CDC25A
GO CC	Spindle (GO:0005819)	6/210	0.548113	0.739554	1.00998	PSRC1;SPAG5;MAP1S;CAPG;MAP4;TUBG2
GO CC	Mitochondrial Matrix (GO:0005759)	10/355	0.5509	0.739554	0.995152	MPST;ACSS2;MTHFD1L;LYRM4;TST;NDUFAF7;PCCB;OGDH;MRPL9;TRMT61B
GO CC	Catenin Complex (GO:0016342)	1/28	0.552634	0.739554	1.27217	CDH13
GO CC	Condensed Nuclear Chromosome (GO:0000794)	1/28	0.552634	0.739554	1.27217	PSMC3IP
GO BP	Protein Autophosphorylation (GO:0046777)	4/162	0.676554	0.741407	0.868327	FER;FES;PRKD2;SIK2
GO MF	Magnesium Ion Binding (GO:0000287)	4/155	0.642616	0.741527	0.908911	PDXK;DHX36;SIK2;NUDT5
GO MF	Sequence-Specific Double-Stranded DNA Binding (GO:1990837)	19/715	0.644139	0.741527	0.935148	IRX1;SREBF1;SMAD3;ZBTB46;TCF21;ARNT;ARID4A;BRCA1;OVOL1;KLF2;MLH3;REST;CUX2;RBBP5;CARM1;DHX36;TBX20;CYP1A1;NKX2-5
GO MF	Histone H3 Methyltransferase Activity (GO:0140938)	1/36	0.644564	0.741527	0.980986	CARM1
GO MF	Calcium Ion Binding (GO:0005509)	9/346	0.648103	0.741527	0.915635	LRP1;PITPNM3;ESYT3;CHP1;CDH13;PLA2G5;ANXA9;MASP1;NCALD
GO MF	Transmembrane Receptor Protein Kinase Activity (GO:0019199)	1/37	0.654641	0.741527	0.953687	BMPR1B
GO MF	Calcium Channel Regulator Activity (GO:0005246)	1/37	0.654641	0.741527	0.953687	STIMATE
GO MF	Methyltransferase Activity (GO:0008168)	1/37	0.654641	0.741527	0.953687	NDUFAF7
GO MF	Monoatomic Cation Transmembrane Transporter Activity (GO:0008324)	1/37	0.654641	0.741527	0.953687	PKD1L3
GO MF	Monoatomic Ion Channel Activity (GO:0005216)	1/37	0.654641	0.741527	0.953687	PKD1L3
GO MF	Sodium Channel Activity (GO:0005272)	1/37	0.654641	0.741527	0.953687	SCN2A
GO CC	SWI/SNF Complex (GO:0016514)	1/29	0.565312	0.741972	1.22668	SMARCD3
GO CC	U2-type Catalytic Step 2 Spliceosome (GO:0071007)	1/29	0.565312	0.741972	1.22668	DHX8
GO CC	Myofibril (GO:0030016)	1/29	0.565312	0.741972	1.22668	LMOD1
GO CC	Protein Serine/Threonine Phosphatase Complex (GO:0008287)	1/29	0.565312	0.741972	1.22668	PPP2R3A
GO BP	Sodium Ion Transmembrane Transport (GO:0035725)	2/82	0.678795	0.743569	0.85789	ATP1B3;SCN2A
GO BP	Regulation Of Cytosolic Calcium Ion Concentration (GO:0051480)	1/40	0.683193	0.745447	0.880191	ATP2B1
GO BP	Regulation Of Microtubule Cytoskeleton Organization (GO:0070507)	1/40	0.683193	0.745447	0.880191	MAPT
GO BP	Cell Cycle G2/M Phase Transition (GO:0044839)	1/40	0.683193	0.745447	0.880191	CDC25A
GO BP	Negative Regulation Of Mitotic Cell Cycle Phase Transition (GO:1901991)	1/40	0.683193	0.745447	0.880191	CRLF3
GO BP	Negative Regulation Of Protein Localization (GO:1903828)	1/40	0.683193	0.745447	0.880191	ILRUN
GO BP	Nucleic Acid-Templated Transcription (GO:0097659)	1/40	0.683193	0.745447	0.880191	TCEA2
GO BP	Positive Regulation Of Catalytic Activity (GO:0043085)	1/40	0.683193	0.745447	0.880191	SLC5A3
GO BP	Protein Deacetylation (GO:0006476)	1/40	0.683193	0.745447	0.880191	MORF4L1
GO BP	Protein Localization To Chromosome (GO:0034502)	1/40	0.683193	0.745447	0.880191	CENPA
GO BP	Protein Localization To Cilium (GO:0061512)	1/40	0.683193	0.745447	0.880191	TULP1
GO BP	Calcium Ion Transmembrane Import Into Cytosol (GO:0097553)	2/83	0.685225	0.746785	0.847255	PLCE1;SCN2A
GO BP	Regulation Of NIK/NF-kappaB Signaling (GO:1901222)	2/83	0.685225	0.746785	0.847255	IL23A;IFI35
GO BP	Regulation Of Cell Division (GO:0051302)	2/83	0.685225	0.746785	0.847255	SUSD2;GIT1
KEGG	Osteoclast differentiation	5/127	0.291028	0.748186	1.41083	TGFB1;CTSK;STAT2;PIK3CB;RAC1
KEGG	Acute myeloid leukemia	3/67	0.29474	0.748186	1.61273	RPS6KB1;PIK3CB;PML
KEGG	Glycolysis / Gluconeogenesis	3/67	0.29474	0.748186	1.61273	ACSS2;ADH1B;ALDOC
GO BP	Protein Ubiquitination (GO:0016567)	11/434	0.687414	0.748876	0.890767	MARCHF2;RNF114;NEDD4;VPS11;RNF181;TRIM47;WWP2;TRIM37;BRCA1;TRPC4AP;RNFT1
GO BP	Cilium Assembly (GO:0060271)	6/243	0.688368	0.749622	0.867857	RAB23;FBF1;KIAA0753;NPHP3;POC1B;B9D2
GO BP	Regulation Of Cysteine-Type Endopeptidase Activity Involved In Apoptotic Process (GO:0043281)	2/84	0.691549	0.750533	0.836879	REST;RPS6KA1
GO BP	Regulation Of Interleukin-1 Beta Production (GO:0032651)	2/84	0.691549	0.750533	0.836879	GIT1;TMEM106A
GO BP	Purine Ribonucleotide Metabolic Process (GO:0009150)	2/84	0.691549	0.750533	0.836879	RAB23;NT5C2
GO BP	Regulation Of Heart Rate By Cardiac Conduction (GO:0086091)	1/41	0.692176	0.750533	0.858142	KCNE2
GO BP	Regulation Of Microtubule-Based Process (GO:0032886)	1/41	0.692176	0.750533	0.858142	MAPT
GO BP	Carbohydrate Catabolic Process (GO:0016052)	1/41	0.692176	0.750533	0.858142	ALDOC
GO BP	Stem Cell Differentiation (GO:0048863)	1/41	0.692176	0.750533	0.858142	UFL1
GO BP	Negative Regulation Of DNA Recombination (GO:0045910)	1/41	0.692176	0.750533	0.858142	H1-7
GO BP	Negative Regulation Of Proteolysis (GO:0045861)	1/41	0.692176	0.750533	0.858142	TIMP3
GO BP	Positive Regulation Of Response To Biotic Stimulus (GO:0002833)	1/41	0.692176	0.750533	0.858142	IFI35
GO BP	Regulation Of Amide Metabolic Process (GO:0034248)	1/41	0.692176	0.750533	0.858142	TMED10
GO MF	Sulfotransferase Activity (GO:0008146)	1/38	0.664433	0.7509	0.927864	CHST10
GO BP	Central Nervous System Development (GO:0007417)	7/283	0.692967	0.751097	0.869215	KDM4B;EIF2B2;MAP1S;CXCR4;CAPG;GIT1;ZPR1
GO BP	mRNA Metabolic Process (GO:0016071)	2/85	0.697768	0.755712	0.826754	SF3A3;USP39
GO BP	Positive Regulation Of Amide Metabolic Process (GO:0034250)	2/85	0.697768	0.755712	0.826754	EIF6;RPS6KB1
GO BP	DNA Recombination (GO:0006310)	1/42	0.700905	0.756455	0.837168	BRCA1
GO BP	Regulation Of Neurotransmitter Receptor Activity (GO:0099601)	1/42	0.700905	0.756455	0.837168	DLGAP1
GO BP	Cellular Response To Amino Acid Starvation (GO:0034198)	1/42	0.700905	0.756455	0.837168	RRAGD
GO BP	Ceramide Biosynthetic Process (GO:0046513)	1/42	0.700905	0.756455	0.837168	CERS2
GO BP	Monoatomic Cation Transport (GO:0006812)	1/42	0.700905	0.756455	0.837168	PKD1L3
GO BP	Monocyte Chemotaxis (GO:0002548)	1/42	0.700905	0.756455	0.837168	IL6R
GO BP	Negative Regulation Of I-kappaB kinase/NF-kappaB Signaling (GO:0043124)	1/42	0.700905	0.756455	0.837168	DAB2IP
GO BP	Organic Hydroxy Compound Biosynthetic Process (GO:1901617)	1/42	0.700905	0.756455	0.837168	CYP46A1
GO BP	Regulation Of Axonogenesis (GO:0050770)	1/42	0.700905	0.756455	0.837168	PLXND1
GO MF	Tau Protein Binding (GO:0048156)	1/39	0.673947	0.758191	0.9034	BAG2
GO MF	Phosphotyrosine Residue Binding (GO:0001784)	1/39	0.673947	0.758191	0.9034	IRS1
GO BP	Exocytosis (GO:0006887)	2/86	0.703883	0.759374	0.816869	TMED10;MIA3
GO BP	Regulation Of Apoptotic Process (GO:0042981)	18/705	0.706586	0.76113	0.896328	USP36;MEAF6;UTP11;DAB2IP;NME2;HTRA1;PCSK9;RRP1B;AGT;MORF4L1;DSTYK;REST;RPS6KB1;ADAMTSL4;RPS6KA1;NKX2-5;BCAR1;IP6K2
GO BP	Regulation Of Endothelial Cell Apoptotic Process (GO:2000351)	1/43	0.709388	0.76113	0.817193	SEMA5A
GO BP	Regulation Of Filopodium Assembly (GO:0051489)	1/43	0.709388	0.76113	0.817193	PPP1R16B
GO BP	Regulation Of Primary Metabolic Process (GO:0080090)	1/43	0.709388	0.76113	0.817193	CERS2
GO BP	Response To Amyloid-Beta (GO:1904645)	1/43	0.709388	0.76113	0.817193	LRP1
GO BP	Energy Derivation By Oxidation Of Organic Compounds (GO:0015980)	1/43	0.709388	0.76113	0.817193	GFPT1
GO BP	Lysosome Organization (GO:0007040)	1/43	0.709388	0.76113	0.817193	TMEM106B
GO BP	mRNA Transcription (GO:0009299)	1/43	0.709388	0.76113	0.817193	TAF6
GO BP	Negative Regulation Of BMP Signaling Pathway (GO:0030514)	1/43	0.709388	0.76113	0.817193	SKI
GO BP	Positive Regulation Of T Cell Mediated Immunity (GO:0002711)	1/43	0.709388	0.76113	0.817193	IL23A
GO BP	Positive Regulation Of Cell Division (GO:0051781)	1/43	0.709388	0.76113	0.817193	PRKCE
GO BP	Positive Regulation Of Receptor-Mediated Endocytosis (GO:0048260)	1/43	0.709388	0.76113	0.817193	PCSK9
GO BP	Regulation Of JUN Kinase Activity (GO:0043506)	1/43	0.709388	0.76113	0.817193	DAB2IP
GO BP	Regulation Of Cellular Component Size (GO:0032535)	1/43	0.709388	0.76113	0.817193	RAC1
GO BP	Regulation Of Insulin Secretion (GO:0050796)	2/87	0.709895	0.76113	0.807217	REST;IRS1
GO BP	Regulation Of Type II Interferon Production (GO:0032649)	2/87	0.709895	0.76113	0.807217	IL23A;ZFPM1
GO BP	Protein Targeting (GO:0006605)	3/129	0.711142	0.762174	0.816544	AP4M1;RASSF9;AP4B1
GO CC	Vesicle Membrane (GO:0012506)	2/69	0.585277	0.762851	1.02503	DGKQ;VAMP5
GO CC	Melanosome (GO:0042470)	1/31	0.589602	0.762851	1.14478	RAB27B
GO CC	Nuclear Inner Membrane (GO:0005637)	1/31	0.589602	0.762851	1.14478	SMAD3
GO MF	Monoatomic Ion Gated Channel Activity (GO:0022839)	1/40	0.683193	0.763933	0.880191	CHRNA3
GO MF	Phosphatidylinositol-3-Phosphate Binding (GO:0032266)	1/40	0.683193	0.763933	0.880191	DAB2IP
GO MF	Chromatin DNA Binding (GO:0031490)	2/83	0.685225	0.763933	0.847255	H1-7;WBP2
GO MF	Phosphatase Activity (GO:0016791)	2/83	0.685225	0.763933	0.847255	PPP1CB;PLPP3
GO MF	DNA Binding (GO:0003677)	22/846	0.689536	0.764793	0.913362	IRX1;SREBF1;SMAD3;MAP1S;WBP2;NME2;ARNT;ARID4A;SMC6;BRCA1;ZNF3;KLF2;PSMC3IP;H1-7;MAU2;CUX2;DHX36;NABP2;TAF6;MAPT;NKX2-5;CRLF3
GO MF	2-Oxoglutarate-Dependent Dioxygenase Activity (GO:0016706)	1/41	0.692176	0.764793	0.858142	KDM4B
GO MF	RNA Endonuclease Activity (GO:0004521)	1/41	0.692176	0.764793	0.858142	NOB1
GO MF	Signal Sequence Binding (GO:0005048)	1/41	0.692176	0.764793	0.858142	TIMM22
GO BP	Regulation Of Cell Cycle Process (GO:0010564)	3/130	0.716037	0.767123	0.810073	SMARCD3;SPAG5;GIT1
GO BP	Bone Development (GO:0060348)	1/44	0.71763	0.76735	0.798148	SKI
GO BP	Regulation Of Viral Entry Into Host Cell (GO:0046596)	1/44	0.71763	0.76735	0.798148	FURIN
GO BP	Synaptic Vesicle Recycling (GO:0036465)	1/44	0.71763	0.76735	0.798148	GIT1
GO BP	Negative Regulation Of Immune System Process (GO:0002683)	1/44	0.71763	0.76735	0.798148	DAB2IP
GO BP	Regulation Of DNA Recombination (GO:0000018)	1/44	0.71763	0.76735	0.798148	H1-7
GO BP	Cell-Cell Adhesion Via Plasma-Membrane Adhesion Molecules (GO:0098742)	4/172	0.72104	0.770422	0.816218	PTK7;PALLD;CDH13;CELSR2
GO BP	Regulation Of Vesicle-Mediated Transport (GO:0060627)	2/89	0.721612	0.770422	0.788579	FES;CDH13
GO BP	Sodium Ion Transport (GO:0006814)	2/89	0.721612	0.770422	0.788579	ATP1B3;SCN2A
GO BP	Positive Regulation Of Peptidyl-Serine Phosphorylation (GO:0033138)	2/89	0.721612	0.770422	0.788579	TGFB1;PRKD2
GO MF	3'-5' Exonuclease Activity (GO:0008408)	1/42	0.700905	0.772713	0.837168	PAN2
GO BP	Regulation Of Cellular Metabolic Process (GO:0031323)	1/45	0.725638	0.773235	0.779968	EIF6
GO BP	Regulation Of Telomerase Activity (GO:0051972)	1/45	0.725638	0.773235	0.779968	NABP2
GO BP	Detection Of Chemical Stimulus Involved In Sensory Perception Of Taste (GO:0050912)	1/45	0.725638	0.773235	0.779968	PKD1L3
GO BP	Determination Of Left/Right Symmetry (GO:0007368)	1/45	0.725638	0.773235	0.779968	NPHP3
GO BP	Hexose Metabolic Process (GO:0019318)	1/45	0.725638	0.773235	0.779968	ALDOC
GO BP	Negative Regulation Of Cell Motility (GO:2000146)	3/133	0.730335	0.777941	0.791256	ARID4A;MIA3;VCL
GO BP	T Cell Differentiation (GO:0030217)	1/46	0.73342	0.778838	0.762596	TGFB1
GO BP	Regulation Of Interleukin-10 Production (GO:0032653)	1/46	0.73342	0.778838	0.762596	IL23A
GO BP	Regulation Of mRNA Catabolic Process (GO:0061013)	1/46	0.73342	0.778838	0.762596	DHX36
GO BP	Antiviral Innate Immune Response (GO:0140374)	1/46	0.73342	0.778838	0.762596	MARCHF2
GO BP	Cardiac Conduction (GO:0061337)	1/46	0.73342	0.778838	0.762596	KCNE2
GO BP	Intracellular Protein Transmembrane Transport (GO:0065002)	1/46	0.73342	0.778838	0.762596	TRIM37
GO BP	Myofibril Assembly (GO:0030239)	1/46	0.73342	0.778838	0.762596	LMOD1
GO BP	Negative Regulation Of Cold-Induced Thermogenesis (GO:0120163)	1/46	0.73342	0.778838	0.762596	ADAM17
GO MF	Cell-Cell Adhesion Mediator Activity (GO:0098632)	1/43	0.709388	0.780255	0.817193	PALLD
GO MF	RNA Binding (GO:0003723)	37/1411	0.710899	0.780255	0.919342	USP36;LRP1;DHX8;ADK;PCSK9;RRBP1;BRCA1;APEH;NUDT5;GIGYF2;DHX36;SERPINH1;MRPL9;MAP4;TNS1;DDX17;SF3A3;NQO1;DDX59;RBFOX2;CAVIN1;UTP11;RFTN1;DDX56;SORBS2;RRP1B;THOC5;UTP18;BICC1;GNL3;SARS1;EIF6;NEDD4;DRG2;MAPT;NSRP1;LUC7L2
KEGG	FoxO signaling pathway	5/131	0.31315	0.782202	1.36576	SMAD3;TGFB1;IRS1;PIK3CB;KLF2
KEGG	Progesterone-mediated oocyte maturation	4/100	0.314066	0.782202	1.43372	ANAPC13;RPS6KA1;PIK3CB;CDC25A
GO MF	Ubiquitin Ligase-Substrate Adaptor Activity (GO:1990756)	1/44	0.71763	0.784165	0.798148	TRPC4AP
GO MF	Signaling Receptor Complex Adaptor Activity (GO:0030159)	1/44	0.71763	0.784165	0.798148	IRS1
GO BP	Regulation Of Interleukin-2 Production (GO:0032663)	1/47	0.740982	0.784469	0.745979	PRKD2
GO BP	Bicellular Tight Junction Assembly (GO:0070830)	1/47	0.740982	0.784469	0.745979	STRN
GO BP	Regulation Of Signal Transduction By P53 Class Mediator (GO:1901796)	1/47	0.740982	0.784469	0.745979	SETD9
GO BP	Regulation Of Wound Healing (GO:0061041)	1/47	0.740982	0.784469	0.745979	PRKCE
GO BP	Response To Organonitrogen Compound (GO:0010243)	1/47	0.740982	0.784469	0.745979	CHRNA3
GO BP	Negative Regulation Of Tumor Necrosis Factor Production (GO:0032720)	1/47	0.740982	0.784469	0.745979	ILRUN
GO BP	Positive Regulation Of TOR Signaling (GO:0032008)	1/47	0.740982	0.784469	0.745979	RRAGD
GO BP	Regulation Of T Cell Differentiation (GO:0045580)	1/47	0.740982	0.784469	0.745979	SMARCD3
GO BP	Regulation Of Peptidyl-Serine Phosphorylation (GO:0033135)	2/93	0.74385	0.786907	0.75376	TGFB1;PRKD2
GO BP	Negative Regulation Of Amide Metabolic Process (GO:0034249)	2/93	0.74385	0.786907	0.75376	DHX36;GIGYF2
GO BP	Negative Regulation Of DNA-templated Transcription (GO:0045892)	26/1025	0.746461	0.789367	0.8885	ZBTB46;TCF21;ARID4A;BRCA1;ZNF3;CUX2;ZNF827;SCMH1;TBX20;ZNF589;NKX2-5;ZNF641;IRX1;RBFOX2;SMAD3;TGFB1;DAB2IP;WWP2;KLF2;PML;FAM220A;SKI;SARS1;REST;TRIM37;ZFPM1
GO MF	Damaged DNA Binding (GO:0003684)	1/45	0.725638	0.789431	0.779968	SMC6
GO MF	Protein Kinase Inhibitor Activity (GO:0004860)	1/45	0.725638	0.789431	0.779968	INKA1
GO CC	Small-Subunit Processome (GO:0032040)	2/73	0.616044	0.789578	0.967086	UTP11;UTP18
GO CC	Voltage-Gated Potassium Channel Complex (GO:0008076)	2/73	0.616044	0.789578	0.967086	KCNH4;KCNE2
GO BP	Regulation Of Intrinsic Apoptotic Signaling Pathway (GO:2001242)	1/48	0.748329	0.79044	0.73007	GSDME
GO BP	Cellular Defense Response (GO:0006968)	1/48	0.748329	0.79044	0.73007	RAB23
GO BP	Oligosaccharide Metabolic Process (GO:0009311)	1/48	0.748329	0.79044	0.73007	ST3GAL4
GO BP	Retrograde Transport, Endosome To Golgi (GO:0042147)	2/94	0.749167	0.790724	0.745529	DENND5A;PLEKHJ1
GO BP	Muscle Contraction (GO:0006936)	2/94	0.749167	0.790724	0.745529	EDNRA;LMOD1
GO MF	Calcium Channel Activity (GO:0005262)	2/91	0.732928	0.790943	0.770779	PKD1L3;TRPC4AP
GO MF	Chemokine Activity (GO:0008009)	1/46	0.73342	0.790943	0.762596	CXCL12
GO MF	Cyclin-Dependent Protein Serine/Threonine Kinase Regulator Activity (GO:0016538)	1/46	0.73342	0.790943	0.762596	CCNE1
GO MF	Exonuclease Activity (GO:0004527)	1/46	0.73342	0.790943	0.762596	DCPS
GO BP	RNA Splicing, Via Transesterification Reactions With Bulged Adenosine As Nucleophile (GO:0000377)	4/180	0.753247	0.794357	0.778793	SF3A3;DHX8;CWF19L2;USP39
GO BP	Antibacterial Humoral Response (GO:0019731)	1/49	0.755469	0.794357	0.714823	CAMP
GO BP	Regulation Of Mitotic Metaphase/Anaphase Transition (GO:0030071)	1/49	0.755469	0.794357	0.714823	SMARCD3
GO BP	Autophagy Of Mitochondrion (GO:0000422)	1/49	0.755469	0.794357	0.714823	CTSK
GO BP	Fatty Acid Beta-Oxidation (GO:0006635)	1/49	0.755469	0.794357	0.714823	ACOX1
GO BP	Interferon-Mediated Signaling Pathway (GO:0140888)	1/49	0.755469	0.794357	0.714823	STAT2
GO BP	Negative Regulation Of T Cell Activation (GO:0050868)	1/49	0.755469	0.794357	0.714823	PLA2G5
GO BP	Negative Regulation Of Cysteine-Type Endopeptidase Activity Involved In Apoptotic Process (GO:0043154)	1/49	0.755469	0.794357	0.714823	RPS6KA1
GO BP	Negative Regulation Of Tumor Necrosis Factor Superfamily Cytokine Production (GO:1903556)	1/49	0.755469	0.794357	0.714823	ILRUN
GO BP	Proton Transmembrane Transport (GO:1902600)	1/49	0.755469	0.794357	0.714823	ATP6V0A1
GO MF	Voltage-Gated Calcium Channel Activity (GO:0005245)	1/47	0.740982	0.795631	0.745979	SCN2A
GO MF	Calcium-Dependent Phospholipid Binding (GO:0005544)	1/47	0.740982	0.795631	0.745979	ESYT3
GO BP	Regulation Of Interferon-Beta Production (GO:0032648)	1/50	0.762406	0.79893	0.700199	TRIM65
GO BP	Dicarboxylic Acid Metabolic Process (GO:0043648)	1/50	0.762406	0.79893	0.700199	OGDH
GO BP	Ribosome Assembly (GO:0042255)	1/50	0.762406	0.79893	0.700199	EIF6
GO BP	Steroid Biosynthetic Process (GO:0006694)	1/50	0.762406	0.79893	0.700199	CYP46A1
GO BP	tRNA Processing (GO:0008033)	1/50	0.762406	0.79893	0.700199	SARS1
GO BP	Mitotic Metaphase Plate Congression (GO:0007080)	1/50	0.762406	0.79893	0.700199	PSRC1
GO BP	Positive Regulation Of Developmental Growth (GO:0048639)	1/50	0.762406	0.79893	0.700199	MAPT
GO BP	Positive Regulation Of Fat Cell Differentiation (GO:0045600)	1/50	0.762406	0.79893	0.700199	CARM1
GO BP	Pyruvate Metabolic Process (GO:0006090)	1/50	0.762406	0.79893	0.700199	ALDOC
GO MF	Transition Metal Ion Binding (GO:0046914)	11/456	0.746648	0.79998	0.84575	SKI;NFU1;PDXK;ADAMTS3;SMAD3;ADH1B;SCD;QPCTL;ERAP1;ZNF3;ABO
GO MF	Manganese Ion Binding (GO:0030145)	1/48	0.748329	0.80005	0.73007	ABO
GO BP	Monocarboxylic Acid Metabolic Process (GO:0032787)	2/97	0.76455	0.800875	0.721874	PCCB;CYP1A1
GO MF	Zinc Ion Binding (GO:0008270)	8/341	0.752666	0.802952	0.822371	SKI;PDXK;SMAD3;ADAMTS3;ADH1B;QPCTL;ERAP1;ZNF3
GO BP	RNA Modification (GO:0009451)	1/51	0.769146	0.803326	0.686159	SARS1
GO BP	Regulation Of Release Of Sequestered Calcium Ion Into Cytosol (GO:0051279)	1/51	0.769146	0.803326	0.686159	UBASH3B
GO BP	Regulation Of Smoothened Signaling Pathway (GO:0008589)	1/51	0.769146	0.803326	0.686159	RAB34
GO BP	Regulation Of Synapse Assembly (GO:0051963)	1/51	0.769146	0.803326	0.686159	CUX2
GO BP	Sensory Perception (GO:0007600)	1/51	0.769146	0.803326	0.686159	OPRL1
GO BP	Positive Regulation Of Leukocyte Mediated Cytotoxicity (GO:0001912)	1/51	0.769146	0.803326	0.686159	IL23A
GO BP	Regulated Exocytosis (GO:0045055)	1/51	0.769146	0.803326	0.686159	TMED10
GO BP	MAPK Cascade (GO:0000165)	2/98	0.769493	0.803326	0.714317	PPP1CB;TGFB1
GO BP	Positive Regulation Of Cold-Induced Thermogenesis (GO:0120162)	2/98	0.769493	0.803326	0.714317	SCD;CXCR4
GO MF	Pyrophosphatase Activity (GO:0016462)	1/49	0.755469	0.804208	0.714823	NUDT5
GO CC	Cul4-RING E3 Ubiquitin Ligase Complex (GO:0080008)	1/35	0.634194	0.805278	1.00989	TRPC4AP
GO CC	Aggresome (GO:0016235)	1/35	0.634194	0.805278	1.00989	TRIM37
GO MF	Transmembrane Receptor Protein Tyrosine Kinase Activity (GO:0004714)	1/50	0.762406	0.808117	0.700199	MET
GO MF	Chemokine Receptor Binding (GO:0042379)	1/50	0.762406	0.808117	0.700199	CXCL12
GO BP	Adenylate Cyclase-Inhibiting G Protein-Coupled Receptor Signaling Pathway (GO:0007193)	1/52	0.775696	0.80889	0.67267	OPRL1
GO BP	Cellular Response To Ionizing Radiation (GO:0071479)	1/52	0.775696	0.80889	0.67267	BRCA1
GO BP	Neurotransmitter Transport (GO:0006836)	1/52	0.775696	0.80889	0.67267	SLC22A1
GO MF	tRNA Binding (GO:0000049)	1/51	0.769146	0.811786	0.686159	SARS1
GO MF	E-box Binding (GO:0070888)	1/51	0.769146	0.811786	0.686159	TCF21
GO BP	ncRNA Processing (GO:0034470)	2/100	0.779108	0.812143	0.699667	NOB1;INTS8
GO BP	Regulation Of Macromolecule Biosynthetic Process (GO:0010556)	1/53	0.782061	0.81339	0.6597	MEAF6
GO BP	Cellular Response To Alcohol (GO:0097306)	1/53	0.782061	0.81339	0.6597	BRCA1
GO BP	Tight Junction Assembly (GO:0120192)	1/53	0.782061	0.81339	0.6597	STRN
GO BP	Glycoprotein Metabolic Process (GO:0009100)	1/53	0.782061	0.81339	0.6597	ST3GAL4
GO BP	Negative Regulation Of Cysteine-Type Endopeptidase Activity (GO:2000117)	1/53	0.782061	0.81339	0.6597	RPS6KA1
GO BP	Positive Regulation Of Chemokine Production (GO:0032722)	1/53	0.782061	0.81339	0.6597	IL6R
GO CC	Supramolecular Fiber (GO:0099512)	1/36	0.644564	0.814657	0.980986	FBN2
GO MF	Channel Activity (GO:0015267)	1/52	0.775696	0.815222	0.67267	GSDME
GO MF	Phosphoric Ester Hydrolase Activity (GO:0042578)	1/52	0.775696	0.815222	0.67267	PPP1CB
GO BP	Regulation Of Cold-Induced Thermogenesis (GO:0120161)	3/146	0.78582	0.816994	0.718839	ADAM17;SCD;CXCR4
GO MF	Antiporter Activity (GO:0015297)	1/53	0.782061	0.818435	0.6597	CLCN6
GO MF	Monoatomic Anion Channel Activity (GO:0005253)	1/53	0.782061	0.818435	0.6597	BSND
GO BP	Epidermal Cell Differentiation (GO:0009913)	1/54	0.788245	0.818596	0.64722	OVOL1
GO BP	Negative Regulation Of Neuron Projection Development (GO:0010977)	1/54	0.788245	0.818596	0.64722	DENND5A
GO BP	Nucleosome Assembly (GO:0006334)	1/54	0.788245	0.818596	0.64722	UBN1
GO CC	Glutamatergic Synapse (GO:0098978)	2/78	0.652	0.820258	0.903229	DLGAP1;RAC1
KEGG	Protein digestion and absorption	4/103	0.333351	0.822473	1.39006	KCNK5;CTRB2;KCNJ13;ATP1B3
GO BP	Defense Response To Symbiont (GO:0140546)	3/148	0.79346	0.823704	0.70885	STAT2;DDX56;NLRC5
GO BP	Regulation Of Transcription By RNA Polymerase II (GO:0006357)	52/2028	0.79589	0.825815	0.893815	BMPR2;TCF21;MED19;ARID4A;BRCA1;RPS6KA1;ZNF641;DDX17;SREBF1;NME2;ARNT;OVOL1;RNF40;SARS1;PRKAR1A;DGKQ;ZSCAN21;CDH13;PRKD2;MET;ZFPM1;SKAP1;SMARCD3;ZBTB46;WBP2;NLRC5;ZNF3;CUX2;MED31;DHX36;TBX20;ZNF589;NKX2-5;ZKSCAN1;IRX1;SMAD3;TGFB1;STAT2;DAB2IP;WWP2;SNF8;RRP1B;KLF2;FAM220A;SKI;REST;CYP1A1;TRIM37;TAF6;CRLF3;BMPR1B;ZNF652
GO BP	Modification-Dependent Protein Catabolic Process (GO:0019941)	4/192	0.796088	0.825815	0.728629	RNF114;NEDD4;TRPC4AP;RNF40
GO BP	Positive Regulation Of Kinase Activity (GO:0033674)	2/104	0.797289	0.826752	0.67209	DSTYK;MET
GO CC	Recycling Endosome (GO:0055037)	4/159	0.662289	0.828265	0.885271	RASSF9;SNF8;RAC1;PLEKHJ1
GO CC	SAGA-type Complex (GO:0070461)	1/38	0.664433	0.828265	0.927864	TAF6
GO BP	Cellular Response To Peptide (GO:1901653)	1/56	0.800092	0.828731	0.62362	LRP1
GO BP	Mitotic DNA Damage Checkpoint Signaling (GO:0044773)	1/56	0.800092	0.828731	0.62362	BRCA1
GO BP	Pattern Recognition Receptor Signaling Pathway (GO:0002221)	1/56	0.800092	0.828731	0.62362	CTSS
GO BP	protein-RNA Complex Assembly (GO:0022618)	3/150	0.800871	0.829229	0.699134	EIF6;USP39;LUC7L2
GO MF	Flavin Adenine Dinucleotide Binding (GO:0050660)	1/55	0.794253	0.829442	0.635202	ACOX1
GO BP	Positive Regulation Of Stress-Activated MAPK Cascade (GO:0032874)	2/105	0.801622	0.829697	0.665531	DAB2IP;TRAF1
GO CC	Potassium Channel Complex (GO:0034705)	2/81	0.672258	0.832523	0.868794	KCNH4;KCNE2
GO CC	Keratin Filament (GO:0045095)	1/39	0.673947	0.832523	0.9034	FBF1
GO CC	Lipid Droplet (GO:0005811)	2/82	0.678795	0.832641	0.85789	RAB5C;ARID4A
GO CC	Brush Border Membrane (GO:0031526)	1/40	0.683193	0.832641	0.880191	PLB1
GO CC	Cyclin-Dependent Protein Kinase Holoenzyme Complex (GO:0000307)	1/40	0.683193	0.832641	0.880191	CCNE1
GO BP	RNA Catabolic Process (GO:0006401)	1/57	0.805765	0.832744	0.612453	ZPR1
GO BP	Chemokine-Mediated Signaling Pathway (GO:0070098)	1/57	0.805765	0.832744	0.612453	CXCL12
GO BP	Positive Regulation Of Interleukin-1 Beta Production (GO:0032731)	1/57	0.805765	0.832744	0.612453	TMEM106A
GO BP	Post-Transcriptional Regulation Of Gene Expression (GO:0010608)	1/57	0.805765	0.832744	0.612453	GIGYF2
GO MF	Protein Serine/Threonine Kinase Activator Activity (GO:0043539)	1/56	0.800092	0.83378	0.62362	DAB2IP
KEGG	Inositol phosphate metabolism	3/73	0.341412	0.834562	1.47404	INPP5B;PLCE1;PIK3CB
KEGG	Fatty acid degradation	2/43	0.344655	0.83476	1.6773	ADH1B;ACOX1
GO BP	Monoatomic Ion Transport (GO:0006811)	2/107	0.810043	0.836854	0.652786	CHRNA3;PKD1L3
GO BP	Glycosaminoglycan Biosynthetic Process (GO:0006024)	1/58	0.811278	0.837506	0.601677	ST3GAL4
GO BP	Peptidyl-Threonine Phosphorylation (GO:0018107)	1/58	0.811278	0.837506	0.601677	PRKD2
GO CC	Organelle Inner Membrane (GO:0019866)	10/398	0.69308	0.839242	0.882871	SMAD3;NDUFAF6;SLC41A3;CYP1A1;MRPL38;TIMM22;MRPL9;MRPS6;DHODH;ATP5MC1
GO CC	Late Endosome Membrane (GO:0031902)	2/85	0.697768	0.839242	0.826754	RAB27B;SNF8
GO CC	Small Ribosomal Subunit (GO:0015935)	1/42	0.700905	0.839242	0.837168	MRPS6
GO CC	Transcription Factor TFIID Complex (GO:0005669)	1/42	0.700905	0.839242	0.837168	TAF6
GO BP	Cellular Response To Chemokine (GO:1990869)	1/59	0.816634	0.841472	0.591273	CXCL12
GO BP	Mitotic Cytokinesis (GO:0000281)	1/59	0.816634	0.841472	0.591273	CENPA
GO BP	Negative Regulation Of Protein-Containing Complex Assembly (GO:0031333)	1/59	0.816634	0.841472	0.591273	ZNF827
GO BP	Protein Targeting To Mitochondrion (GO:0006626)	1/59	0.816634	0.841472	0.591273	TIMM22
GO BP	protein-DNA Complex Assembly (GO:0065004)	1/59	0.816634	0.841472	0.591273	UBN1
GO MF	Endonuclease Activity (GO:0004519)	1/58	0.811278	0.841892	0.601677	NOB1
GO MF	Nuclease Activity (GO:0004518)	1/58	0.811278	0.841892	0.601677	MAP1S
GO BP	Regulation Of Proteasomal Ubiquitin-Dependent Protein Catabolic Process (GO:0032434)	2/109	0.818144	0.842385	0.640518	UFL1;BAG2
GO BP	Regulation Of Wnt Signaling Pathway (GO:0030111)	2/109	0.818144	0.842385	0.640518	SKI;LRP1
GO BP	Ribosome Biogenesis (GO:0042254)	3/155	0.818429	0.842385	0.675961	NOB1;UTP11;UTP18
GO BP	protein-DNA Complex Organization (GO:0071824)	1/60	0.821839	0.8452	0.581221	USP36
GO BP	Proton Motive Force-Driven ATP Synthesis (GO:0015986)	1/60	0.821839	0.8452	0.581221	ATP5MC1
GO BP	Regulation Of JNK Cascade (GO:0046328)	2/110	0.822077	0.8452	0.634555	DAB2IP;TRAF1
KEGG	Th17 cell differentiation	4/107	0.359138	0.846211	1.3358	SMAD3;TGFB1;IL23A;IL6R
KEGG	Chronic myeloid leukemia	3/76	0.364698	0.846211	1.41325	SMAD3;TGFB1;PIK3CB
KEGG	Glycosphingolipid biosynthesis	2/45	0.365248	0.846211	1.59913	ST3GAL4;ABO
KEGG	Ribosome biogenesis in eukaryotes	4/108	0.365585	0.846211	1.32289	EIF6;NOB1;UTP18;GNL3
KEGG	Apoptosis	5/142	0.374827	0.846211	1.25538	CTSK;DAB2IP;PIK3CB;TRAF1;CTSS
KEGG	MicroRNAs in cancer	10/310	0.382001	0.846211	1.14712	BMPR2;IRS1;CCNE1;PRKCE;TIMP3;BRCA1;PIK3CB;MET;CDC25A;WNT3
KEGG	Carbohydrate digestion and absorption	2/47	0.385588	0.846211	1.5279	ATP1B3;PIK3CB
KEGG	Other types of O-glycan biosynthesis	2/47	0.385588	0.846211	1.5279	C1GALT1;GXYLT2
KEGG	Pyruvate metabolism	2/47	0.385588	0.846211	1.5279	ACSS2;ADH1B
KEGG	Phenylalanine metabolism	1/17	0.386292	0.846211	2.14801	MIF
KEGG	Primary bile acid biosynthesis	1/17	0.386292	0.846211	2.14801	CYP46A1
KEGG	RNA degradation	3/79	0.387847	0.846211	1.35725	PAN2;DHX36;DCPS
GO CC	Peroxisome (GO:0005777)	3/129	0.711142	0.847312	0.816544	ACOX1;NBR1;TRIM37
GO CC	Cortical Actin Cytoskeleton (GO:0030864)	1/44	0.71763	0.847312	0.798148	SHROOM3
GO CC	Mitochondrial Inner Membrane (GO:0005743)	9/370	0.723596	0.847312	0.853688	NDUFAF6;SLC41A3;CYP1A1;MRPL38;TIMM22;MRPL9;MRPS6;ATP5MC1;DHODH
GO CC	Phagocytic Vesicle Membrane (GO:0030670)	1/45	0.725638	0.847312	0.779968	ATP6V0A1
GO CC	Sarcoplasmic Reticulum (GO:0016529)	1/45	0.725638	0.847312	0.779968	DMPK
GO CC	Clathrin-Coated Vesicle Membrane (GO:0030665)	2/90	0.72732	0.847312	0.779578	RASSF9;APOB
GO CC	cullin-RING Ubiquitin Ligase Complex (GO:0031461)	4/174	0.729372	0.847312	0.806531	FBXL20;ANAPC13;DMAC2;TRPC4AP
GO CC	Basement Membrane (GO:0005604)	1/46	0.73342	0.848405	0.762596	LAMC1
GO BP	Regulation Of Nucleic Acid-Templated Transcription (GO:1903506)	10/452	0.82682	0.849211	0.772812	ZNF100;REST;SMAD3;MEAF6;ACTR5;CARM1;ZSCAN21;ZNF664;CELSR2;PML
GO BP	Negative Regulation Of Intrinsic Apoptotic Signaling Pathway (GO:2001243)	1/61	0.826896	0.849211	0.571504	CXCL12
GO BP	Positive Regulation Of Interleukin-8 Production (GO:0032757)	1/61	0.826896	0.849211	0.571504	PRKD2
GO CC	Cilium (GO:0005929)	6/257	0.738365	0.84995	0.818853	TTLL6;NPHP3;TULP1;SAXO1;DNALI1;PAFAH1B1
GO CC	Cell-Cell Contact Zone (GO:0044291)	1/47	0.740982	0.84995	0.745979	VCL
GO BP	Calcium Ion Transport (GO:0006816)	2/112	0.829716	0.851792	0.622953	CALCRL;TRPC4AP
GO CC	U2-type Precatalytic Spliceosome (GO:0071005)	1/49	0.755469	0.852243	0.714823	SF3A3
GO CC	Microbody Lumen (GO:0031907)	1/49	0.755469	0.852243	0.714823	ACOX1
GO CC	Peroxisomal Matrix (GO:0005782)	1/49	0.755469	0.852243	0.714823	ACOX1
GO CC	Voltage-Gated Calcium Channel Complex (GO:0005891)	1/49	0.755469	0.852243	0.714823	SCN2A
GO BP	RNA Methylation (GO:0001510)	1/62	0.83181	0.852682	0.562106	TRMT61B
GO BP	Fat Cell Differentiation (GO:0045444)	1/62	0.83181	0.852682	0.562106	ERAP1
GO BP	Protein-Containing Complex Disassembly (GO:0032984)	1/62	0.83181	0.852682	0.562106	APEH
GO BP	Regulation Of T Cell Activation (GO:0050863)	1/62	0.83181	0.852682	0.562106	FCHO1
GO BP	Defense Response To Bacterium (GO:0042742)	4/204	0.832735	0.853316	0.684484	MARCHF2;IL23A;IL6R;CAMP
GO MF	UDP-glycosyltransferase Activity (GO:0008194)	1/61	0.826896	0.856304	0.571504	GXYLT2
GO CC	Multivesicular Body (GO:0005771)	1/50	0.762406	0.85653	0.700199	RAB27B
GO BP	Positive Regulation Of Mitotic Cell Cycle Phase Transition (GO:1901992)	1/63	0.836584	0.856943	0.553012	CDC25A
GO BP	Response To Endoplasmic Reticulum Stress (GO:0034976)	2/114	0.837058	0.857113	0.611765	UFL1;DAB2IP
GO MF	Nucleosome Binding (GO:0031491)	1/62	0.83181	0.859594	0.562106	H1-7
GO BP	Endocytic Recycling (GO:0032456)	1/64	0.841223	0.86011	0.544206	SNF8
GO BP	Positive Regulation Of Cysteine-Type Endopeptidase Activity (GO:2001056)	1/64	0.841223	0.86011	0.544206	REST
GO BP	Positive Regulation Of Macroautophagy (GO:0016239)	1/64	0.841223	0.86011	0.544206	C9ORF72
GO BP	Protein N-linked Glycosylation (GO:0006487)	1/64	0.841223	0.86011	0.544206	GFPT1
GO CC	Nuclear Membrane (GO:0031965)	5/227	0.773297	0.860834	0.771306	ZC3HC1;SMAD3;DMPK;APEH;UTP18
GO CC	Precatalytic Spliceosome (GO:0071011)	1/52	0.775696	0.860834	0.67267	SF3A3
GO CC	Sarcolemma (GO:0042383)	1/52	0.775696	0.860834	0.67267	VCL
GO BP	Nitrogen Compound Transport (GO:0071705)	3/163	0.84378	0.862406	0.641896	CALCRL;SLC22A1;MIA3
GO BP	Antimicrobial Humoral Immune Response Mediated By Antimicrobial Peptide (GO:0061844)	1/65	0.845731	0.863448	0.535675	CAMP
GO BP	Positive Regulation Of DNA Biosynthetic Process (GO:2000573)	1/65	0.845731	0.863448	0.535675	PRKD2
GO BP	Positive Regulation Of T Cell Proliferation (GO:0042102)	1/65	0.845731	0.863448	0.535675	IL23A
GO MF	Acyltransferase Activity, Transferring Groups Other Than Amino-Acyl Groups (GO:0016747)	1/64	0.841223	0.867512	0.544206	ZDHHC5
GO BP	Peptidyl-Threonine Modification (GO:0018210)	1/66	0.850111	0.867601	0.527406	PRKD2
GO BP	Ribonucleoprotein Complex Biogenesis (GO:0022613)	2/118	0.850889	0.868075	0.590548	UTP11;UTP18
GO BP	DNA Damage Response (GO:0006974)	8/384	0.854276	0.870984	0.726683	UBA7;RBBP5;NABP2;SMC6;BRCA1;CEP63;MAPT;PML
GO BP	tRNA Modification (GO:0006400)	1/67	0.854367	0.870984	0.519389	SARS1
GO BP	Cytokine-Mediated Signaling Pathway (GO:0019221)	5/257	0.855968	0.872296	0.678423	FER;CXCL12;TRAF1;IL6R;TXNDC17
GO CC	ER To Golgi Transport Vesicle Membrane (GO:0012507)	1/55	0.794253	0.874319	0.635202	TMED10
GO CC	Coated Vesicle Membrane (GO:0030662)	1/55	0.794253	0.874319	0.635202	TMED10
GO BP	mRNA Processing (GO:0006397)	4/214	0.858931	0.874994	0.651551	SF3A3;DHX8;CWF19L2;USP39
KEGG	Sphingolipid metabolism	2/49	0.405639	0.876456	1.46273	PLPP3;CERS2
KEGG	Salmonella infection	8/249	0.408349	0.876456	1.14178	RAB5C;ARHGEF26;VPS11;PLEKHM1;PLEKHM2;RAC1;PIK3CB;CYTH1
GO BP	Establishment Of Protein Localization To Membrane (GO:0090150)	1/69	0.86252	0.878329	0.50406	RFTN1
GO BP	Protein Localization To Nucleus (GO:0034504)	2/122	0.863643	0.87915	0.570745	FAM53C;PML
GO CC	Secretory Granule Membrane (GO:0030667)	6/279	0.804891	0.879851	0.752002	TSPAN14;RAB5C;TMED10;RAB27B;RAC1;ATP6V0A1
GO CC	Azurophil Granule Membrane (GO:0035577)	1/58	0.811278	0.879851	0.601677	RAB5C
GO CC	Microvillus (GO:0005902)	1/58	0.811278	0.879851	0.601677	TGFB1
GO CC	Calcium Channel Complex (GO:0034704)	1/59	0.816634	0.879851	0.591273	SCN2A
GO CC	Vacuolar Membrane (GO:0005774)	1/59	0.816634	0.879851	0.591273	ATP6V0A1
GO CC	cis-Golgi Network (GO:0005801)	1/60	0.821839	0.879851	0.581221	TMED10
GO CC	Filopodium (GO:0030175)	1/60	0.821839	0.879851	0.581221	DNALI1
GO CC	Ribosome (GO:0005840)	1/61	0.826896	0.881807	0.571504	RRBP1
KEGG	Adrenergic signaling in cardiomyocytes	5/150	0.419745	0.882631	1.18563	PPP1CB;ATP1B3;ATP2B1;PPP2R3A;AGT
KEGG	Glycosaminoglycan degradation	1/19	0.420566	0.882631	1.90914	NAGLU
KEGG	Endocytosis	8/252	0.421256	0.882631	1.12756	RAB5C;SMAD3;NEDD4;CXCR4;SNF8;GIT1;CYTH1;PML
KEGG	Phagosome	5/152	0.430904	0.884638	1.16938	MRC2;RAB5C;RAC1;CTSS;ATP6V0A1
KEGG	One carbon pool by folate	1/20	0.436979	0.884638	1.80857	MTHFD1L
KEGG	Steroid biosynthesis	1/20	0.436979	0.884638	1.80857	LIPA
KEGG	Taste transduction	3/86	0.440939	0.884638	1.24233	KCNK5;PKD1L3;SCN2A
KEGG	Endocrine and other factor-regulated calcium reabsorption	2/53	0.444752	0.884638	1.34773	ATP1B3;ATP2B1
KEGG	Pantothenate and CoA biosynthesis	1/21	0.452929	0.884638	1.71805	PPCS
KEGG	MAPK signaling pathway	9/294	0.452989	0.884638	1.08565	FGF5;MRAS;TGFB1;PDGFD;RPS6KA1;RAC1;MAPT;MET;PGF
KEGG	ECM-receptor interaction	3/88	0.455793	0.884638	1.21298	ITGA1;FN1;LAMC1
KEGG	Gap junction	3/88	0.455793	0.884638	1.21298	GUCY1A1;GUCY1B1;PDGFD
KEGG	Cytokine-cytokine receptor interaction	9/295	0.456999	0.884638	1.08179	IL1RN;TGFB1;CXCL12;BMPR2;IL23A;CXCR4;IL16;BMPR1B;IL6R
KEGG	Regulation of lipolysis in adipocytes	2/55	0.463766	0.884638	1.29673	IRS1;PIK3CB
KEGG	Terpenoid backbone biosynthesis	1/22	0.468427	0.884638	1.63616	DHDDS
KEGG	Hypertrophic cardiomyopathy	3/90	0.470478	0.884638	1.18497	TGFB1;ITGA1;AGT
KEGG	Morphine addiction	3/91	0.477754	0.884638	1.17144	GNGT2;PDE3A;PDE8A
KEGG	Mismatch repair	1/23	0.483487	0.884638	1.56171	MLH3
KEGG	Proximal tubule bicarbonate reclamation	1/23	0.483487	0.884638	1.56171	ATP1B3
KEGG	Renin-angiotensin system	1/23	0.483487	0.884638	1.56171	AGT
KEGG	Pathogenic Escherichia coli infection	6/197	0.485777	0.884638	1.07945	TMED10;ARHGEF12;CTTN;RAC1;ABCF2;CYTH1
KEGG	Hepatitis B	5/162	0.485881	0.884638	1.09433	SMAD3;TGFB1;CCNE1;STAT2;PIK3CB
GO BP	Synapse Assembly (GO:0007416)	1/71	0.870218	0.885194	0.489608	PLXND1
GO BP	Myeloid Leukocyte Differentiation (GO:0002573)	1/71	0.870218	0.885194	0.489608	THOC5
GO BP	Positive Regulation Of I-kappaB kinase/NF-kappaB Signaling (GO:0043123)	3/175	0.87604	0.890791	0.596741	DHX36;TMEM106A;TMED4
GO BP	Ubiquitin-Dependent ERAD Pathway (GO:0030433)	1/73	0.877485	0.891607	0.475959	EDEM2
GO BP	Protein Tetramerization (GO:0051262)	1/73	0.877485	0.891607	0.475959	FKRP
GO CC	Mitochondrial Membrane (GO:0031966)	12/540	0.840568	0.892899	0.775599	DMPK;NDUFAF6;SLC41A3;CYP1A1;OGDH;MRPL38;TIMM22;MRPL9;SYNJ2BP;MRPS6;DHODH;ATP5MC1
GO BP	Import Into Nucleus (GO:0051170)	1/74	0.880965	0.894162	0.469414	FAM53C
GO BP	Negative Regulation Of Neuron Apoptotic Process (GO:0043524)	1/74	0.880965	0.894162	0.469414	ZPR1
GO BP	Positive Regulation Of Lymphocyte Proliferation (GO:0050671)	1/74	0.880965	0.894162	0.469414	IL23A
GO MF	Methylated Histone Binding (GO:0035064)	1/71	0.870218	0.895546	0.489608	TTLL12
GO BP	Apoptotic Process (GO:0006915)	4/228	0.889675	0.902673	0.610384	DMPK;PRKCE;CXCR4;SCN2A
GO BP	Monoatomic Cation Homeostasis (GO:0055080)	1/77	0.890823	0.903508	0.450815	SLC39A5
GO BP	Proteasome-Mediated Ubiquitin-Dependent Protein Catabolic Process (GO:0043161)	6/319	0.891331	0.903692	0.65453	FBXL20;ANAPC13;DMAC2;WWP2;TRPC4AP;PML
GO MF	Hormone Activity (GO:0005179)	1/74	0.880965	0.904725	0.469414	AGT
KEGG	VEGF signaling pathway	2/59	0.50061	0.905213	1.20549	PIK3CB;RAC1
GO MF	Voltage-Gated Monoatomic Cation Channel Activity (GO:0022843)	1/76	0.887631	0.907805	0.45685	KCNH4
GO MF	Cytokine Receptor Activity (GO:0004896)	1/76	0.887631	0.907805	0.45685	IL6R
GO CC	Clathrin-Coated Endocytic Vesicle Membrane (GO:0030669)	1/68	0.858502	0.908415	0.51161	APOB
GO BP	Negative Regulation Of Cellular Component Organization (GO:0051129)	1/79	0.896939	0.908715	0.43921	APOC3
GO BP	Protein Import Into Nucleus (GO:0006606)	1/79	0.896939	0.908715	0.43921	FAM53C
KEGG	Wnt signaling pathway	5/166	0.50736	0.908953	1.06692	WNT6;SMAD3;BAMBI;RAC1;WNT3
KEGG	Mineral absorption	2/60	0.509564	0.908953	1.18464	ATP1B3;ATP2B1
GO CC	Intermediate Filament (GO:0005882)	1/69	0.86252	0.909143	0.50406	FBF1
KEGG	Dilated cardiomyopathy	3/96	0.513401	0.90965	1.10818	TGFB1;ITGA1;AGT
GO CC	Recycling Endosome Membrane (GO:0055038)	1/70	0.866424	0.909746	0.49673	RAC1
KEGG	Circadian entrainment	3/97	0.520375	0.909795	1.09633	GUCY1A1;GUCY1B1;GNGT2
KEGG	Prostate cancer	3/97	0.520375	0.909795	1.09633	CCNE1;PDGFD;PIK3CB
GO BP	Activation Of Protein Kinase Activity (GO:0032147)	1/81	0.902712	0.913897	0.428186	CHRNA3
GO BP	Cytoskeleton-Dependent Cytokinesis (GO:0061640)	1/81	0.902712	0.913897	0.428186	CENPA
GO CC	Tertiary Granule Membrane (GO:0070821)	1/72	0.873904	0.914083	0.482687	TSPAN14
GO MF	Amyloid-Beta Binding (GO:0001540)	1/79	0.896939	0.915432	0.43921	LRP1
KEGG	Inflammatory mediator regulation of TRP channels	3/98	0.527294	0.915827	1.08473	PPP1CB;PRKCE;PIK3CB
GO BP	Negative Regulation Of Apoptotic Signaling Pathway (GO:2001234)	1/82	0.905476	0.916362	0.422878	SLC35F6
GO BP	Vesicle-Mediated Transport To The Plasma Membrane (GO:0098876)	1/83	0.908162	0.918077	0.417699	SNF8
GO BP	Positive Regulation Of Proteasomal Ubiquitin-Dependent Protein Catabolic Process (GO:0032436)	1/83	0.908162	0.918077	0.417699	BAG2
GO BP	Positive Regulation Of Ubiquitin-Dependent Protein Catabolic Process (GO:2000060)	1/83	0.908162	0.918077	0.417699	BAG2
KEGG	Basal cell carcinoma	2/63	0.535787	0.918643	1.12621	WNT6;WNT3
KEGG	Collecting duct acid secretion	1/27	0.539587	0.918643	1.32117	ATP6V0A1
KEGG	Viral protein interaction with cytokine and cytokine receptor	3/100	0.540965	0.918643	1.06226	CXCL12;CXCR4;IL6R
KEGG	Cortisol synthesis and secretion	2/65	0.552726	0.918643	1.09034	PDE8A;AGT
KEGG	Longevity regulating pathway	3/102	0.554405	0.918643	1.04069	RPS6KB1;IRS1;PIK3CB
KEGG	Aminoacyl-tRNA biosynthesis	2/66	0.561031	0.918643	1.07325	SARS1;CARS2
KEGG	Toll-like receptor signaling pathway	3/104	0.567608	0.918643	1.01998	CTSK;PIK3CB;RAC1
KEGG	Long-term potentiation	2/67	0.569224	0.918643	1.05668	PPP1CB;RPS6KA1
KEGG	Fc epsilon RI signaling pathway	2/68	0.577307	0.918643	1.04062	PIK3CB;RAC1
KEGG	Mitophagy	2/68	0.577307	0.918643	1.04062	MRAS;NBR1
KEGG	Retinol metabolism	2/68	0.577307	0.918643	1.04062	ADH1B;CYP1A1
KEGG	Citrate cycle (TCA cycle)	1/30	0.577632	0.918643	1.18431	OGDH
KEGG	Pentose phosphate pathway	1/30	0.577632	0.918643	1.18431	ALDOC
KEGG	beta-Alanine metabolism	1/30	0.577632	0.918643	1.18431	ACOX1
GO BP	Transcription By RNA Polymerase II (GO:0006366)	3/192	0.91162	0.921237	0.542586	TAF1A;HSF2BP;TAF6
GO BP	Defense Response To Gram-positive Bacterium (GO:0050830)	1/85	0.913308	0.921936	0.407712	CAMP
GO BP	Epidermis Development (GO:0008544)	1/85	0.913308	0.921936	0.407712	OVOL1
GO BP	Establishment Of Protein Localization To Organelle (GO:0072594)	1/85	0.913308	0.921936	0.407712	FAM53C
GO BP	Regulation Of Mitotic Cell Cycle Phase Transition (GO:1901990)	1/86	0.915772	0.924088	0.402894	SMARCD3
GO BP	Glucose Homeostasis (GO:0042593)	1/87	0.918165	0.926167	0.398189	IRS1
GO BP	Cellular Response To Chemical Stress (GO:0062197)	1/89	0.922751	0.930117	0.389099	NQO1
GO BP	Sensory Perception Of Mechanical Stimulus (GO:0050954)	1/89	0.922751	0.930117	0.389099	GSDME
GO BP	Protein Glycosylation (GO:0006486)	2/147	0.923119	0.93015	0.471729	GFPT1;ST3GAL4
GO MF	Ribosome Binding (GO:0043022)	1/85	0.913308	0.930221	0.407712	EIF6
GO CC	Asymmetric Synapse (GO:0032279)	2/133	0.89373	0.931253	0.522522	CHRNA3;STRN
GO BP	Skeletal System Development (GO:0001501)	2/149	0.926633	0.933352	0.465263	SNORC;BMP1
GO BP	Sensory Perception Of Sound (GO:0007605)	1/92	0.929154	0.935552	0.376213	GSDME
GO CC	Intermediate Filament Cytoskeleton (GO:0045111)	1/81	0.902712	0.937035	0.428186	PRKCE
KEGG	Central carbon metabolism in cancer	2/70	0.593137	0.937653	1.00991	PIK3CB;MET
GO MF	Double-Stranded DNA Binding (GO:0003690)	13/650	0.928148	0.943394	0.693693	IRX1;SREBF1;TCF21;ARNT;OVOL1;KLF2;PSMC3IP;H1-7;MAU2;CUX2;TBX20;MAPT;NKX2-5
GO CC	Clathrin-Coated Endocytic Vesicle (GO:0045334)	1/85	0.913308	0.944443	0.407712	APOB
KEGG	Non-small cell lung cancer	2/72	0.60852	0.94497	0.980952	PIK3CB;MET
KEGG	Fructose and mannose metabolism	1/33	0.612538	0.94497	1.07312	ALDOC
KEGG	SNARE interactions in vesicular transport	1/33	0.612538	0.94497	1.07312	VAMP5
KEGG	Spliceosome	4/150	0.616992	0.94497	0.940282	SF3A3;DHX8;SNRPC;USP39
KEGG	TNF signaling pathway	3/112	0.617946	0.94497	0.944726	DAB2IP;PIK3CB;TRAF1
KEGG	Cholinergic synapse	3/113	0.623951	0.94497	0.936089	CHRNA3;GNGT2;PIK3CB
KEGG	Glioma	2/75	0.630758	0.94497	0.940494	CAMK1D;PIK3CB
KEGG	Nicotinate and nicotinamide metabolism	1/35	0.634194	0.94497	1.00989	NT5C2
KEGG	Oxytocin signaling pathway	4/154	0.637583	0.94497	0.915018	PPP1CB;GUCY1A1;GUCY1B1;CAMK1D
KEGG	Gastric acid secretion	2/76	0.637949	0.94497	0.927736	KCNE2;ATP1B3
KEGG	Kaposi sarcoma-associated herpesvirus infection	5/193	0.640929	0.94497	0.912409	PREX1;GNGT2;STAT2;RAC1;PIK3CB
KEGG	Mucin type O-glycan biosynthesis	1/36	0.644564	0.94497	0.980986	C1GALT1
KEGG	Thermogenesis	6/232	0.644944	0.94497	0.910619	SMARCD3;NDUFAF6;RPS6KB1;NDUFAF7;RPS6KA1;ATP5MC1
KEGG	African trypanosomiasis	1/37	0.654641	0.94497	0.953687	HPR
KEGG	Alanine, aspartate and glutamate metabolism	1/37	0.654641	0.94497	0.953687	GFPT1
KEGG	Herpes simplex virus 1 infection	13/498	0.656159	0.94497	0.918465	ZNF100;ZNF571;EIF2B3;EIF2B2;STAT2;PIK3CB;ZNF3;PML;PPP1CB;ZFP30;ZNF607;ZNF589;ZNF641
KEGG	Growth hormone synthesis, secretion and action	3/119	0.658615	0.94497	0.887395	IRS1;PIK3CB;BCAR1
GO CC	Azurophil Granule Lumen (GO:0035578)	1/89	0.922751	0.947345	0.389099	UNC13D
GO CC	Specific Granule Membrane (GO:0035579)	1/90	0.924947	0.947345	0.384707	TSPAN14
GO CC	Mitochondrial Outer Membrane (GO:0005741)	2/151	0.929994	0.947345	0.45897	DMPK;SYNJ2BP
GO CC	Postsynaptic Density (GO:0014069)	2/151	0.929994	0.947345	0.45897	CHRNA3;STRN
GO MF	Oxidoreductase Activity, Acting On The CH-OH Group Of Donors, NAD Or NADP As Acceptor (GO:0016616)	1/95	0.935026	0.948369	0.36415	ADH1B
GO MF	Hexosyltransferase Activity (GO:0016758)	1/96	0.936874	0.948369	0.360298	MTAP
GO BP	Antimicrobial Humoral Response (GO:0019730)	1/100	0.943754	0.949909	0.345669	CAMP
GO CC	Azurophil Granule (GO:0042582)	2/155	0.936286	0.950208	0.446878	RAB5C;UNC13D
GO BP	Visual Perception (GO:0007601)	1/101	0.945354	0.951174	0.342195	TULP1
GO BP	Regulation Of Macromolecule Metabolic Process (GO:0060255)	2/162	0.946027	0.951507	0.427172	ZNF827;SORT1
GO MF	Histone Deacetylase Binding (GO:0042826)	1/99	0.942107	0.951721	0.349214	DHX36
GO BP	Sensory Perception Of Light Stimulus (GO:0050953)	1/102	0.946908	0.952049	0.338789	TULP1
KEGG	Thyroid hormone signaling pathway	3/121	0.669645	0.954173	0.872264	PLCE1;ATP1B3;PIK3CB
KEGG	B cell receptor signaling pathway	2/81	0.672258	0.954173	0.868794	PIK3CB;RAC1
GO BP	Ubiquitin-Dependent Protein Catabolic Process (GO:0006511)	6/367	0.950046	0.954859	0.566076	RNF114;NEDD4;WWP2;TRPC4AP;RNF40;PML
KEGG	JAK-STAT signaling pathway	4/162	0.676554	0.955035	0.868327	IL23A;STAT2;PIK3CB;IL6R
KEGG	Epstein-Barr virus infection	5/202	0.680101	0.955035	0.870319	CCNE1;STAT2;NEDD4;RAC1;PIK3CB
GO BP	Regulation Of Neuron Apoptotic Process (GO:0043523)	1/105	0.951311	0.955784	0.328965	PCSK9
GO BP	Regulation Of Cytokine Production (GO:0001817)	2/167	0.952098	0.956229	0.41412	ATP2B1;AGT
GO BP	Response To Calcium Ion (GO:0051592)	1/106	0.952696	0.956483	0.325815	NEDD4
KEGG	Homologous recombination	1/41	0.692176	0.957842	0.858142	BRCA1
KEGG	ErbB signaling pathway	2/85	0.697768	0.957842	0.826754	RPS6KB1;PIK3CB
KEGG	Tryptophan metabolism	1/42	0.700905	0.957842	0.837168	CYP1A1
KEGG	Tight junction	4/169	0.70819	0.957842	0.831187	CTTN;PRKCE;NEDD4;RAC1
KEGG	Porphyrin and chlorophyll metabolism	1/43	0.709388	0.957842	0.817193	HMBS
KEGG	Relaxin signaling pathway	3/129	0.711142	0.957842	0.816544	TGFB1;GNGT2;PIK3CB
KEGG	Vasopressin-regulated water reabsorption	1/44	0.71763	0.957842	0.798148	RAB5C
KEGG	Human immunodeficiency virus 1 infection	5/212	0.72015	0.957842	0.827844	GNGT2;RPS6KB1;CXCR4;RAC1;PIK3CB
KEGG	Alzheimer disease	9/369	0.720676	0.957842	0.856104	WNT6;ADAM17;LRP1;IRS1;LPL;MAPT;PIK3CB;WNT3;ATP5MC1
KEGG	PD-L1 expression and PD-1 checkpoint pathway in cancer	2/89	0.721612	0.957842	0.788579	RPS6KB1;PIK3CB
KEGG	Dopaminergic synapse	3/132	0.725633	0.957842	0.797431	PPP1CB;GNGT2;PPP2R3A
KEGG	Basal transcription factors	1/45	0.725638	0.957842	0.779968	TAF6
GO MF	Cis-Regulatory Region Sequence-Specific DNA Binding (GO:0000987)	23/1098	0.950915	0.958662	0.723383	ZNF100;IRX1;SREBF1;ZNF571;SMAD3;TIPARP;WBP2;STAT2;NLRC5;ARNT;OVOL1;KLF2;SKI;SARS1;REST;ZFP30;ZNF607;ZSCAN21;DHX36;TBX20;NKX2-5;ZNF664;ZKSCAN1
KEGG	Lipid and atherosclerosis	5/215	0.731442	0.9607	0.81589	ABCA1;CYP1A1;RAC1;PIK3CB;APOB
GO CC	Cell Projection Membrane (GO:0031253)	1/105	0.951311	0.961881	0.328965	PLB1
GO CC	Organelle Outer Membrane (GO:0031968)	2/170	0.955423	0.962474	0.406662	DMPK;SYNJ2BP
GO BP	Protein Deubiquitination (GO:0016579)	1/112	0.960219	0.963688	0.308108	USP36
GO BP	Negative Regulation Of Programmed Cell Death (GO:0043069)	6/381	0.960704	0.963826	0.544543	DSTYK;RPS6KB1;RPS6KA1;NME2;NKX2-5;MET
GO BP	Protein Modification By Small Protein Removal (GO:0070646)	1/114	0.962451	0.96523	0.302624	USP36
GO BP	DNA Metabolic Process (GO:0006259)	4/288	0.964553	0.966989	0.479926	ZNF827;ACTR5;NABP2;BRCA1
GO MF	RNA Polymerase II Cis-Regulatory Region Sequence-Specific DNA Binding (GO:0000978)	23/1122	0.961977	0.967842	0.706661	ZNF100;IRX1;SREBF1;ZNF571;SMAD3;WBP2;STAT2;NLRC5;TCF21;ARNT;OVOL1;KLF2;SKI;SARS1;REST;ZFP30;ZNF607;ZSCAN21;DHX36;TBX20;NKX2-5;ZNF664;ZKSCAN1
GO CC	Early Endosome Membrane (GO:0031901)	1/116	0.964558	0.968104	0.29733	RAB5C
GO BP	DNA Repair (GO:0006281)	4/291	0.966609	0.968701	0.474835	ACTR5;NABP2;BRCA1;MLH3
KEGG	Amino sugar and nucleotide sugar metabolism	1/48	0.748329	0.96906	0.73007	GFPT1
KEGG	Valine, leucine and isoleucine degradation	1/48	0.748329	0.96906	0.73007	PCCB
KEGG	Staphylococcus aureus infection	2/95	0.754388	0.96906	0.737474	MASP1;CAMP
KEGG	Measles	3/139	0.757226	0.96906	0.756112	CCNE1;STAT2;PIK3CB
KEGG	Arginine and proline metabolism	1/50	0.762406	0.96906	0.700199	CKB
KEGG	Vibrio cholerae infection	1/50	0.762406	0.96906	0.700199	ATP6V0A1
KEGG	Ovarian steroidogenesis	1/51	0.769146	0.96906	0.686159	CYP1A1
KEGG	mRNA surveillance pathway	2/98	0.769493	0.96906	0.714317	PPP1CB;PPP2R3A
KEGG	Hematopoietic cell lineage	2/99	0.774345	0.96906	0.706917	ITGA1;IL6R
KEGG	RNA transport	4/186	0.775471	0.96906	0.752884	EIF2B3;EIF2B2;THOC5;THOC7
KEGG	Melanogenesis	2/101	0.783783	0.96906	0.692564	WNT6;WNT3
KEGG	Fanconi anemia pathway	1/54	0.788245	0.96906	0.64722	BRCA1
KEGG	Chagas disease	2/102	0.78837	0.96906	0.685603	TGFB1;PIK3CB
KEGG	Coronavirus disease	5/232	0.789197	0.96906	0.754121	ADAM17;STAT2;MASP1;PIK3CB;IL6R
GO MF	RNA Polymerase II Transcription Regulatory Region Sequence-Specific DNA Binding (GO:0000977)	25/1225	0.96953	0.972428	0.702172	ZNF571;WBP2;NLRC5;TCF21;CUX2;ZFP30;ZNF607;DHX36;TBX20;ZNF589;NKX2-5;ZNF664;ZKSCAN1;ZNF100;IRX1;SREBF1;SMAD3;STAT2;ARNT;OVOL1;KLF2;SKI;SARS1;REST;ZSCAN21
GO MF	DNA-binding Transcription Activator Activity, RNA Polymerase II-specific (GO:0001228)	5/348	0.970464	0.972428	0.496069	SREBF1;SMAD3;ZSCAN21;TCF21;NKX2-5
GO BP	Modulation Of Chemical Synaptic Transmission (GO:0050804)	1/123	0.971045	0.972796	0.280168	DLGAP1
KEGG	NF-kappa B signaling pathway	2/104	0.797289	0.974464	0.67209	CXCL12;TRAF1
GO BP	Protein Homooligomerization (GO:0051260)	1/129	0.975653	0.97706	0.266952	TRMT61B
KEGG	Endometrial cancer	1/58	0.811278	0.980612	0.601677	PIK3CB
KEGG	Notch signaling pathway	1/59	0.816634	0.980612	0.591273	ADAM17
KEGG	Viral myocarditis	1/60	0.821839	0.980612	0.581221	RAC1
KEGG	Steroid hormone biosynthesis	1/61	0.826896	0.980612	0.571504	CYP1A1
KEGG	Toxoplasmosis	2/112	0.829716	0.980612	0.622953	TGFB1;LAMC1
KEGG	Viral carcinogenesis	4/203	0.829906	0.980612	0.687959	CCNE1;RAC1;PIK3CB;TRAF1
KEGG	Glutamatergic synapse	2/114	0.837058	0.980612	0.611765	GNGT2;DLGAP1
KEGG	GnRH secretion	1/64	0.841223	0.980612	0.544206	PIK3CB
KEGG	Adipocytokine signaling pathway	1/69	0.86252	0.980612	0.50406	IRS1
KEGG	Amphetamine addiction	1/69	0.86252	0.980612	0.50406	PPP1CB
KEGG	Protein processing in endoplasmic reticulum	3/171	0.866007	0.980612	0.611076	BAG2;EDEM2;RRBP1
KEGG	Prolactin signaling pathway	1/70	0.866424	0.980612	0.49673	PIK3CB
KEGG	Influenza A	3/172	0.86858	0.980612	0.607429	STAT2;PIK3CB;PML
KEGG	Human T-cell leukemia virus 1 infection	4/219	0.870664	0.980612	0.636233	SMAD3;TGFB1;CCNE1;PIK3CB
KEGG	p53 signaling pathway	1/73	0.877485	0.980612	0.475959	CCNE1
KEGG	Thyroid hormone synthesis	1/75	0.884346	0.980612	0.463047	ATP1B3
KEGG	Pertussis	1/76	0.887631	0.980612	0.45685	IL23A
KEGG	Natural killer cell mediated cytotoxicity	2/131	0.888763	0.980612	0.530678	PIK3CB;RAC1
KEGG	NOD-like receptor signaling pathway	3/181	0.889844	0.980612	0.576446	PSTPIP1;STAT2;CAMP
KEGG	Arrhythmogenic right ventricular cardiomyopathy	1/77	0.890823	0.980612	0.450815	ITGA1
KEGG	Leishmaniasis	1/77	0.890823	0.980612	0.450815	TGFB1
KEGG	Oxidative phosphorylation	2/133	0.89373	0.980612	0.522522	ATP5MC1;ATP6V0A1
KEGG	Antigen processing and presentation	1/78	0.893925	0.980612	0.444937	CTSS
KEGG	Synaptic vesicle cycle	1/78	0.893925	0.980612	0.444937	ATP6V0A1
KEGG	Peroxisome	1/82	0.905476	0.980612	0.422878	ACOX1
KEGG	Neutrophil extracellular trap formation	3/189	0.906104	0.980612	0.551424	PIK3CB;RAC1;CAMP
KEGG	Transcriptional misregulation in cancer	3/192	0.91162	0.980612	0.542586	TRAF1;MET;PML
KEGG	Insulin secretion	1/86	0.915772	0.980612	0.402894	ATP1B3
KEGG	Cardiac muscle contraction	1/87	0.918165	0.980612	0.398189	ATP1B3
KEGG	GABAergic synapse	1/89	0.922751	0.980612	0.389099	GNGT2
KEGG	Neuroactive ligand-receptor interaction	6/341	0.92319	0.980612	0.610842	EDNRA;CHRNA3;CALCRL;OPRL1;CRHR1;AGT
KEGG	Pathways of neurodegeneration	9/475	0.924236	0.980612	0.657693	DNAH3;WNT6;DNAH10;UBA7;RAC1;MAPT;DNALI1;WNT3;ATP5MC1
KEGG	Retrograde endocannabinoid signaling	2/148	0.924895	0.980612	0.468474	GNGT2;DAGLB
GO BP	Protein Localization To Organelle (GO:0033365)	1/137	0.980679	0.981739	0.251145	TULP1
GO CC	Mitochondrial Envelope (GO:0005740)	1/146	0.985105	0.985105	0.235447	OGDH
KEGG	Huntington disease	5/306	0.936517	0.985442	0.566531	DNAH3;REST;DNAH10;DNALI1;ATP5MC1
KEGG	Hepatitis C	2/157	0.939227	0.985442	0.441066	STAT2;PIK3CB
KEGG	Ribosome	2/158	0.940649	0.985442	0.438216	MRPL9;MRPS6
GO BP	Proteasomal Protein Catabolic Process (GO:0010498)	2/220	0.986946	0.987657	0.312577	WWP2;PML
KEGG	T cell receptor signaling pathway	1/104	0.949885	0.987714	0.332176	PIK3CB
KEGG	Prion disease	4/273	0.952396	0.987714	0.507084	RAC1;LAMC1;PIK3CB;ATP5MC1
KEGG	Glucagon signaling pathway	1/107	0.954042	0.987714	0.322725	SIK2
GO BP	Mitochondrion Organization (GO:0007005)	1/162	0.990624	0.99098	0.211873	FMC1
KEGG	Serotonergic synapse	1/113	0.961351	0.991393	0.305341	GNGT2
GO MF	Sequence-Specific DNA Binding (GO:0043565)	11/717	0.992333	0.992333	0.525759	IRX1;SREBF1;CUX2;SMAD3;TBX20;TCF21;ARNT;MAPT;NKX2-5;OVOL1;KLF2
KEGG	Alcoholism	2/186	0.969736	0.993468	0.370991	PPP1CB;GNGT2
KEGG	Parkinson disease	3/249	0.973575	0.993468	0.415631	UBA7;MAPT;ATP5MC1
KEGG	Amyotrophic lateral sclerosis	5/364	0.978214	0.993468	0.473562	DNAH3;DNAH10;RAC1;DNALI1;ATP5MC1
KEGG	Estrogen signaling pathway	1/137	0.980679	0.993468	0.251145	PIK3CB
KEGG	Spinocerebellar ataxia	1/143	0.983755	0.993468	0.240459	PIK3CB
KEGG	Cell adhesion molecules	1/148	0.985942	0.993468	0.23222	CNTNAP1
KEGG	Necroptosis	1/159	0.989773	0.993537	0.215929	STAT2
GO BP	Negative Regulation Of Apoptotic Process (GO:0043066)	5/482	0.998054	0.998054	0.354208	DSTYK;RPS6KB1;RPS6KA1;NME2;NKX2-5
KEGG	Olfactory transduction	1/440	0.999994	0.999994	0.0765819	NCALD

### Sheet: ST11
Pathway and gene ontology enrichment analyses of 165 "Tier 1" putative coronary artery disease risk genes.
Enrichment analyses were performed using Enrichr, and enrichment statistics are derived from a Fisher's exact test.
The "overlap" column refers to the number of input genes belonging to a given pathway or GO term over the total number of genes assigned to that same pathway/term.
Source	Term	Overlap	P-value	Adjusted P-value	Odds Ratio	Genes
GO CC	Focal Adhesion (GO:0005925)	14/387	4.18257e-06	0.00034637	4.8376	LRP1;ITGA1;CXCR4;IL16;CORO1C;MRC2;ADAM17;CTTN;PTK7;PALLD;EPB41L2;CHP1;CDH13;TNS1
GO CC	Cell-Substrate Junction (GO:0030055)	14/395	5.2881e-06	0.00034637	4.73407	LRP1;ITGA1;CXCR4;IL16;CORO1C;MRC2;ADAM17;CTTN;PTK7;PALLD;EPB41L2;CHP1;CDH13;TNS1
KEGG	Cholesterol metabolism	6/50	3.38704e-06	0.000575797	16.9734	ABCA1;LIPC;LRP1;LPL;APOB;LIPA
GO BP	Low-Density Lipoprotein Particle Remodeling (GO:0034374)	4/12	2.09979e-06	0.00150677	61.5745	LIPC;PLA2G5;APOB;AGT
GO BP	Positive Regulation Of Cell Migration (GO:0030335)	12/272	2.80456e-06	0.00150677	5.90498	SEMA5A;DOCK5;ADAM17;FER;CXCL12;SEMA3C;PRKCE;PDGFD;FN1;DAB2IP;CDH13;CXCR4
GO BP	Atrial Septum Development (GO:0003283)	4/13	3.01355e-06	0.00150677	54.7302	TBX20;NPHP3;NKX2-5;ZFPM1
GO CC	Collagen-Containing Extracellular Matrix (GO:0062023)	12/373	6.48851e-05	0.00283332	4.23095	ADAM19;FBN2;CXCL12;SERPINA1;ADAMTS3;FN1;TIMP3;CDH13;MXRA7;LAMC1;ADAMTS9;AGT
GO CC	Endoplasmic Reticulum Lumen (GO:0005788)	10/284	0.000128558	0.00421026	4.60584	WNT6;ADAM17;TSPAN14;LIPC;SERPINA1;PDGFD;ERAP1;FN1;LAMC1;APOB
GO MF	Guanyl-Nucleotide Exchange Factor Activity (GO:0005085)	9/203	4.89823e-05	0.00665276	5.8409	PREX1;DOCK5;EIF2B3;BMP1;PLCE1;RGL3;RIN1;C9ORF72;RALGPS2
GO MF	GTPase Regulator Activity (GO:0030695)	13/424	5.24199e-05	0.00665276	4.042	DOCK5;EIF2B3;MYO9B;ARHGAP15;C9ORF72;PREX1;ARHGAP42;BMP1;TBC1D7;PLCE1;RGL3;RIN1;RALGPS2
GO MF	Metallopeptidase Activity (GO:0008237)	7/124	7.67626e-05	0.00665276	7.46652	ADAM19;ADAM17;BMP1;ADAMTS3;ERAP1;CXCR4;ADAMTS9
GO BP	Positive Regulation Of Cell Differentiation (GO:0045597)	11/283	2.40475e-05	0.00901782	5.13734	FBN2;REST;BAMBI;CARM1;PLA2G5;LAMC1;APOB;NKX2-5;BMPR1B;IL6R;AGT
GO BP	Negative Regulation Of Protein Phosphorylation (GO:0001933)	8/149	3.36381e-05	0.0093763	7.11713	UBASH3B;LRP1;DGKQ;DAB2IP;CHP1;PLPP3;C9ORF72;CORO1C
GO BP	Regulation Of Epidermal Growth Factor Receptor Signaling Pathway (GO:0042058)	5/46	3.75052e-05	0.0093763	15.0869	FER;ITGA1;DAB2IP;CDH13;AGT
GO BP	Atrial Septum Morphogenesis (GO:0060413)	3/10	6.34082e-05	0.0102238	52.455	TBX20;NKX2-5;ZFPM1
GO BP	Regulation Of Cell Migration (GO:0030334)	13/434	6.64034e-05	0.0102238	3.94396	SEMA5A;PLXND1;SEMA3C;ARID4A;CXCR4;CORO1C;FGF5;ADAM17;FER;CXCL12;PDGFD;CDH13;PHACTR1
GO BP	Regulation Of Protein Phosphorylation (GO:0001932)	10/265	7.2665e-05	0.0102238	4.95383	FGF5;ADAM17;FER;FN1;DAB2IP;PLCE1;CHP1;PLPP3;C9ORF72;CORO1C
GO BP	Regulation Of Osteoblast Differentiation (GO:0045667)	6/85	7.34908e-05	0.0102238	9.43683	FBN2;SKI;REST;BAMBI;BMPR1B;IL6R
GO BP	Positive Regulation Of Signal Transduction (GO:0009967)	10/266	7.49744e-05	0.0102238	4.93422	SKI;TSPAN14;ADAMTS3;PTGIS;CUX2;IRS1;DAB2IP;LAMC1;JCAD;KLF2
GO CC	Plasma Membrane Raft (GO:0044853)	5/82	0.000588079	0.0145313	8.01867	PTGIS;IRS1;PRKAR1A;CDH13;SKAP1
GO CC	THO Complex Part Of Transcription Export Complex (GO:0000445)	2/5	0.000665555	0.0145313	81.1125	THOC5;THOC7
GO BP	Negative Regulation Of Epithelial Cell Migration (GO:0010633)	4/33	0.000151648	0.018956	16.9681	DAB2IP;SYNJ2BP;ADAMTS9;CORO1C
GO BP	Semaphorin-Plexin Signaling Pathway (GO:0071526)	4/34	0.000170769	0.0197041	16.4017	SEMA5A;PLXND1;SEMA3C;MET
GO BP	Positive Regulation Of Cell Population Proliferation (GO:0008284)	13/483	0.000192026	0.0205742	3.52387	IRS1;FN1;LAMC1;AGT;FGF5;ADAM17;FER;BAMBI;PDGFD;TBX20;CDH13;NKX2-5;IL6R
GO BP	Neural Crest Cell Migration (GO:0001755)	4/36	0.000214139	0.0214139	15.375	SEMA5A;SEMA3C;FN1;CORO1C
GO BP	Positive Regulation Of Positive Chemotaxis (GO:0050927)	3/16	0.00028532	0.0267488	28.2365	CXCL12;CDH13;IL16
KEGG	Fat digestion and absorption	4/43	0.000428957	0.0269387	12.6109	ABCA1;PLA2G5;APOB;PLPP3
KEGG	Pathways in cancer	13/531	0.00047539	0.0269387	3.18941	GSTM4;FN1;CXCR4;LAMC1;TRAF1;AGT;FGF5;WNT6;EDNRA;CXCL12;CCNE1;IL6R;MET
GO CC	Actin Cytoskeleton (GO:0015629)	9/327	0.00161308	0.0281224	3.54082	ADAM17;FER;CTTN;PALLD;SHROOM3;MYO9B;SORBS2;CORO1C;GAS7
GO CC	Caveola (GO:0005901)	4/62	0.0017174	0.0281224	8.47162	PTGIS;IRS1;CDH13;CORO1C
KEGG	Ether lipid metabolism	4/49	0.000708719	0.0301206	10.9262	PLA2G5;PLPP3;SELENOI;PAFAH1B1
GO BP	Muscle Tissue Morphogenesis (GO:0060415)	3/17	0.000344366	0.0303852	26.2183	TBX20;NKX2-5;ZFPM1
GO BP	Negative Regulation Of Phosphorylation (GO:0042326)	5/75	0.000389612	0.0308563	8.82366	DAB2IP;CHP1;PLPP3;C9ORF72;CORO1C
GO BP	Cardiac Atrium Morphogenesis (GO:0003209)	3/18	0.000410742	0.0308563	24.4691	TBX20;NKX2-5;ZFPM1
GO BP	Regulation Of GTPase Activity (GO:0043087)	8/214	0.000411417	0.0308563	4.85536	PREX1;PLXND1;TBC1D7;DAB2IP;RGL3;ARHGAP15;C9ORF72;RALGPS2
GO BP	Negative Regulation Of Protein Modification Process (GO:0031400)	5/78	0.000467197	0.0319665	8.45976	DAB2IP;CHP1;PLPP3;C9ORF72;CORO1C
GO BP	Positive Regulation Of Chemotaxis (GO:0050921)	4/44	0.000468841	0.0319665	12.295	SEMA5A;CDH13;IL6R;MET
GO BP	Positive Regulation Of Cell Motility (GO:2000147)	8/221	0.000509224	0.0332103	4.69412	SEMA5A;ADAM17;FER;CXCL12;SEMA3C;PDGFD;CDH13;CXCR4
GO BP	Regulation Of Cell Population Proliferation (GO:0042127)	16/766	0.00061692	0.0385575	2.73253	IRS1;ITGA1;FN1;DAB2IP;AGT;FGF5;SKI;ADAM17;FER;REST;BAMBI;PDGFD;CDH13;NKX2-5;IL6R;GSDME
GO BP	Positive Regulation Of Endothelial Cell Migration (GO:0010595)	5/85	0.000693096	0.0410056	7.7168	SEMA5A;ADAM17;PLPP3;MET;AGT
GO BP	Membrane Protein Ectodomain Proteolysis (GO:0006509)	3/22	0.000756623	0.0410056	19.3138	ADAM19;ADAM17;ERAP1
GO BP	Regulation Of Epithelial Cell Migration (GO:0010632)	4/50	0.000765438	0.0410056	10.6881	DOCK5;PRKCE;DAB2IP;CORO1C
GO BP	Plasma Membrane Bounded Cell Projection Morphogenesis (GO:0120039)	4/50	0.000765438	0.0410056	10.6881	CTTN;DAB2IP;MYO9B;GAS7
GO CC	Actin Filament (GO:0005884)	4/71	0.00282478	0.0411162	7.3303	CTTN;PALLD;MYO9B;GAS7
GO BP	Regulation Of Endothelial Cell Migration (GO:0010594)	5/88	0.000811548	0.0416424	7.43675	DAB2IP;PLPP3;SYNJ2BP;ADAMTS9;AGT
GO BP	Regulation Of Extracellular Matrix Organization (GO:1903053)	3/23	0.000864868	0.0416424	18.3472	LRP1;LAMC1;AGT
GO BP	Cellular Response To Interleukin-6 (GO:0071354)	3/23	0.000864868	0.0416424	18.3472	FER;PTGIS;IL6R
GO BP	Cardiac Muscle Tissue Development (GO:0048738)	4/52	0.000888371	0.0416424	10.2417	TBX20;NKX2-5;ADAMTS9;ZFPM1
GO BP	Actin Cytoskeleton Reorganization (GO:0031532)	4/53	0.000954773	0.0425537	10.0322	FER;CTTN;PTK7;PHACTR1
GO BP	Outflow Tract Septum Morphogenesis (GO:0003148)	3/24	0.000982461	0.0425537	17.4727	SEMA3C;TBX20;NKX2-5
GO BP	Regulation Of Cortisol Biosynthetic Process (GO:2000064)	2/6	0.000992921	0.0425537	60.8313	REST;DGKQ
GO BP	Positive Regulation Of Supramolecular Fiber Organization (GO:1902905)	5/96	0.00120113	0.0500472	6.78022	SEMA5A;FER;CTTN;PRKCE;MET
GO BP	Regulation Of Cell Adhesion (GO:0030155)	6/144	0.00125686	0.0509539	5.38611	SEMA5A;CXCL12;PLXND1;CDH13;CXCR4;LAMC1
GO BP	Translocation Of Molecules Into Host (GO:0044417)	2/7	0.00138256	0.0522863	48.6626	THOC5;THOC7
GO BP	Viral mRNA Export From Host Cell Nucleus (GO:0046784)	2/7	0.00138256	0.0522863	48.6626	THOC5;THOC7
GO BP	Dorsal/Ventral Pattern Formation (GO:0009953)	3/27	0.0013943	0.0522863	15.2863	BMP1;TBX20;BMPR1B
GO CC	Cytoskeleton (GO:0005856)	12/599	0.00414329	0.0542771	2.5718	ADAM17;FER;CTTN;PALLD;PRKCE;DGKQ;EPB41L2;CHP1;SHROOM3;MYO9B;SORBS2;CORO1C
KEGG	Glycerolipid metabolism	4/61	0.00161687	0.0549736	8.62068	LIPC;DGKQ;LPL;PLPP3
GO MF	Interleukin-6 Receptor Binding (GO:0005138)	2/6	0.000992921	0.0559398	60.8313	ERAP1;IL6R
GO MF	Growth Factor Receptor Binding (GO:0070851)	5/96	0.00120113	0.0559398	6.78022	FGF5;FER;PDGFD;ERAP1;IL6R
GO MF	3',5'-cyclic-GMP Phosphodiesterase Activity (GO:0047555)	2/7	0.00138256	0.0559398	48.6626	PDE3A;PDE8A
GO MF	Metalloendopeptidase Activity (GO:0004222)	5/101	0.00150607	0.0559398	6.42546	ADAM19;ADAM17;BMP1;ADAMTS3;ADAMTS9
GO BP	Cell-Substrate Junction Assembly (GO:0007044)	3/28	0.00155222	0.0567884	14.6741	CTTN;FN1;LAMC1
GO BP	Regulation Of Canonical Wnt Signaling Pathway (GO:0060828)	7/207	0.00168412	0.0601472	4.34953	SEMA5A;PTK7;BAMBI;DAB2IP;NPHP3;NKX2-5;BICC1
GO BP	Integrin Activation (GO:0033622)	2/8	0.00183343	0.0633535	40.5501	CXCL12;FN1
GO BP	Regulation Of Macrophage Derived Foam Cell Differentiation (GO:0010743)	3/30	0.00190061	0.0633535	13.5857	PLA2G5;APOB;AGT
GO BP	Lamellipodium Organization (GO:0097581)	3/30	0.00190061	0.0633535	13.5857	CTTN;CDH13;MYO9B
GO BP	Cardiac Muscle Tissue Morphogenesis (GO:0055008)	3/31	0.00209159	0.068204	13.0999	TBX20;NKX2-5;ZFPM1
GO CC	Endocytic Vesicle (GO:0030139)	6/196	0.00580035	0.0690769	3.90169	WNT6;CTTN;LRP1;DAB2IP;RIN1;APOB
GO BP	Negative Regulation Of Transmembrane Receptor Protein Serine/Threonine Kinase Signaling Pathway (GO:0090101)	5/111	0.00228174	0.0716902	5.81633	SKI;ADAM17;LRP1;BAMBI;ARID4A
GO BP	Mesenchymal Cell Migration (GO:0090497)	3/32	0.00229409	0.0716902	12.6475	SEMA5A;SEMA3C;CORO1C
GO BP	Phosphatidylcholine Catabolic Process (GO:0034638)	2/9	0.00234451	0.0717707	34.7555	LIPC;PLA2G5
GO CC	trans-Golgi Network Transport Vesicle (GO:0030140)	2/15	0.00661959	0.0722638	18.7088	RAB27B;RASSF9
GO BP	Phagocytosis (GO:0006909)	4/69	0.00254548	0.0741048	7.55662	LRP1;TIMD4;MET;CORO1C
GO BP	Positive Regulation Of Protein Polymerization (GO:0032273)	4/70	0.00268264	0.0741048	7.44175	FER;CTTN;PRKCE;MET
GO BP	Membrane Protein Proteolysis (GO:0033619)	3/34	0.00273455	0.0741048	11.8303	ADAM19;ADAM17;ERAP1
GO BP	Positive Regulation Of Cell-Substrate Adhesion (GO:0010811)	4/71	0.00282478	0.0741048	7.3303	DOCK5;FN1;CDH13;SKAP1
GO BP	Negative Regulation Of Cellular Response To Growth Factor Stimulus (GO:0090288)	4/71	0.00282478	0.0741048	7.3303	SKI;BAMBI;DAB2IP;AGT
GO BP	Protein Maturation (GO:0051604)	5/117	0.00286763	0.0741048	5.50307	ADAM19;ADAM17;TSPAN14;BMP1;ADAMTS3
GO BP	Protein Processing (GO:0016485)	5/117	0.00286763	0.0741048	5.50307	ADAM19;ADAM17;BMP1;ADAMTS3;MASP1
GO BP	Negative Regulation Of Sprouting Angiogenesis (GO:1903671)	2/10	0.00291479	0.0741048	30.4095	SYNJ2BP;KLF2
GO BP	Regulation Of Phospholipase Activity (GO:0010517)	2/10	0.00291479	0.0741048	30.4095	LRP1;PLA2G5
GO BP	Induction Of Positive Chemotaxis (GO:0050930)	2/10	0.00291479	0.0741048	30.4095	CXCL12;IL16
GO MF	Voltage-Gated Chloride Channel Activity (GO:0005247)	2/9	0.00234451	0.0761966	34.7555	CLCN6;CLCNKA
GO MF	GTPase Binding (GO:0051020)	7/225	0.00269256	0.077785	3.98673	DOCK5;RRAGD;TBC1D7;PLCE1;MYO9B;RIN1;C9ORF72
KEGG	PI3K-Akt signaling pathway	9/354	0.00275429	0.0780383	3.2592	FGF5;IRS1;CCNE1;PDGFD;ITGA1;FN1;LAMC1;IL6R;MET
GO BP	Blood Vessel Diameter Maintenance (GO:0097746)	3/36	0.00322375	0.0792726	11.1122	EDNRA;AGT;KLF2
GO BP	Substrate Adhesion-Dependent Cell Spreading (GO:0034446)	3/36	0.00322375	0.0792726	11.1122	FER;FN1;LAMC1
GO BP	Positive Regulation Of Macromolecule Metabolic Process (GO:0010604)	9/364	0.00331126	0.07964	3.16576	FGF5;ADAM19;WNT6;CUX2;DGKQ;FN1;BMPR1B;KLF2;AGT
GO BP	Positive Regulation Of GTPase Activity (GO:0043547)	7/234	0.00334488	0.07964	3.82691	PREX1;ARHGAP42;TBC1D7;RGL3;C9ORF72;CORO1C;RALGPS2
GO BP	Negative Regulation Of Endothelial Cell Migration (GO:0010596)	3/37	0.00348715	0.0817302	10.7849	DAB2IP;SYNJ2BP;ADAMTS9
GO CC	Adherens Junction (GO:0005912)	5/150	0.00815834	0.0822109	4.24353	ARVCF;SHROOM3;CDH13;PLPP3;JCAD
GO BP	Heart Looping (GO:0001947)	3/38	0.00376335	0.086072	10.4762	TBX20;NPHP3;NKX2-5
GO BP	Negative Regulation Of Transforming Growth Factor Beta Receptor Signaling Pathway (GO:0030512)	4/77	0.00378717	0.086072	6.72577	FBN2;SKI;BAMBI;ARID4A
GO BP	Organonitrogen Compound Catabolic Process (GO:1901565)	4/78	0.00396663	0.0874991	6.63455	LIPC;ERAP1;DAB2IP;PLA2G5
GO BP	Regulation Of TOR Signaling (GO:0032006)	4/78	0.00396663	0.0874991	6.63455	DGKQ;RRAGD;TBC1D7;C9ORF72
GO BP	Positive Regulation Of Cytoskeleton Organization (GO:0051495)	4/79	0.00415176	0.0881032	6.54576	SEMA5A;FER;CTTN;PRKCE
GO BP	Regulation Of ERK1 And ERK2 Cascade (GO:0070372)	7/244	0.00420429	0.0881032	3.66357	PDGFD;FN1;DAB2IP;TIMP3;PLA2G5;SYNJ2BP;PDE8A
GO BP	Cardiac Right Ventricle Morphogenesis (GO:0003215)	2/12	0.00422895	0.0881032	24.3252	TBX20;NKX2-5
GO BP	Regulation Of Actin Filament Organization (GO:0110053)	2/12	0.00422895	0.0881032	24.3252	CXCL12;C9ORF72
GO BP	Retinoid Metabolic Process (GO:0001523)	3/40	0.00435484	0.0894831	9.90891	LRP1;ADH1B;ARID4A
GO BP	Positive Regulation Of Actin Filament Polymerization (GO:0030838)	3/41	0.0046705	0.0925861	9.64766	FER;CTTN;PRKCE
GO BP	Positive Regulation Of Multicellular Organismal Process (GO:0051240)	9/387	0.00493	0.0925861	2.96963	REST;BMP1;LRP1;BAMBI;SCD;ARID4A;CXCR4;BMPR1B;AGT
GO BP	Amyloid Precursor Protein Catabolic Process (GO:0042987)	2/13	0.00497087	0.0925861	22.1127	ADAM19;ADAM17
GO BP	Atrioventricular Valve Development (GO:0003171)	2/13	0.00497087	0.0925861	22.1127	TBX20;ZFPM1
GO BP	Embryonic Hemopoiesis (GO:0035162)	2/13	0.00497087	0.0925861	22.1127	THOC5;ZFPM1
GO BP	Interleukin-6-Mediated Signaling Pathway (GO:0070102)	2/13	0.00497087	0.0925861	22.1127	FER;IL6R
GO BP	Determination Of Heart Left/Right Asymmetry (GO:0061371)	3/42	0.00499965	0.0925861	9.39981	TBX20;NPHP3;NKX2-5
GO BP	Embryonic Heart Tube Morphogenesis (GO:0003143)	3/42	0.00499965	0.0925861	9.39981	TBX20;NPHP3;NKX2-5
GO BP	Positive Regulation Of Biomineral Tissue Development (GO:0070169)	3/43	0.00534246	0.0961345	9.16435	FBN2;WNT6;BMPR1B
GO BP	Negative Regulation Of Angiogenesis (GO:0016525)	4/86	0.00561324	0.0961345	5.98485	DAB2IP;SYNJ2BP;ADAMTS9;KLF2
GO BP	Neural Crest Cell Development (GO:0014032)	3/44	0.00569906	0.0961345	8.94038	SEMA5A;SEMA3C;CORO1C
GO BP	Positive Regulation Of Osteoblast Differentiation (GO:0045669)	3/44	0.00569906	0.0961345	8.94038	FBN2;BMPR1B;IL6R
GO BP	Regulation Of Endothelial Cell Chemotaxis (GO:2001026)	2/14	0.00576807	0.0961345	20.2689	SEMA5A;MET
GO BP	Bone Morphogenesis (GO:0060349)	2/14	0.00576807	0.0961345	20.2689	SKI;BMPR1B
GO BP	Pancreas Development (GO:0031016)	2/14	0.00576807	0.0961345	20.2689	NPHP3;MET
GO BP	Positive Regulation Of Endothelial Cell Chemotaxis (GO:2001028)	2/14	0.00576807	0.0961345	20.2689	SEMA5A;MET
GO BP	Endoderm Development (GO:0007492)	2/14	0.00576807	0.0961345	20.2689	TBX20;LAMC1
KEGG	Axon guidance	6/182	0.00405891	0.0985735	4.21505	SEMA5A;CXCL12;SEMA3C;CXCR4;BMPR1B;MET
GO BP	Regulation Of Protein Modification Process (GO:0031399)	3/45	0.00606962	0.099002	8.72707	FER;FN1;CORO1C
GO BP	Negative Regulation Of Protein Kinase Activity (GO:0006469)	4/88	0.00608639	0.099002	5.84176	UBASH3B;DAB2IP;CHP1;CORO1C
GO BP	Negative Regulation Of Wnt Signaling Pathway (GO:0030178)	5/140	0.00613812	0.099002	4.56019	LRP1;DAB2IP;NPHP3;NKX2-5;BICC1
GO BP	Regulation Of Fibroblast Proliferation (GO:0048145)	3/46	0.00645426	0.102994	8.52369	SKI;DAB2IP;FN1
GO BP	Platelet-Derived Growth Factor Receptor Signaling Pathway (GO:0048008)	2/15	0.00661959	0.10452	18.7088	FER;PDGFD
GO CC	Platelet Dense Granule (GO:0042827)	2/20	0.0116595	0.106662	13.5085	TIMP3;RAB27B
GO CC	Cell-Cell Junction (GO:0005911)	7/299	0.0122132	0.106662	2.96517	ADAM17;ARVCF;PTK7;SHROOM3;CDH13;PLPP3;JCAD
GO BP	Positive Regulation Of Binding (GO:0051099)	4/91	0.00684471	0.106673	5.63947	SKI;LRP1;BAMBI;MET
GO BP	Ras Protein Signal Transduction (GO:0007265)	5/144	0.00689821	0.106673	4.42806	PLCE1;CDH13;RGL3;MYO9B;RALGPS2
GO CC	Membrane Raft (GO:0045121)	5/169	0.0131876	0.107974	3.74829	ADAM17;PRKAR1A;RFTN1;PLPP3;SKAP1
GO BP	Myelination (GO:0042552)	3/48	0.00726633	0.110096	8.14403	SKI;CXCR4;SCN2A
GO BP	Negative Regulation Of ERK1 And ERK2 Cascade (GO:0070373)	3/48	0.00726633	0.110096	8.14403	DAB2IP;TIMP3;SYNJ2BP
GO BP	Axon Guidance (GO:0007411)	5/149	0.00793802	0.114069	4.27322	SEMA5A;CXCL12;PLXND1;SEMA3C;PALLD
GO BP	Cell Junction Assembly (GO:0034329)	4/95	0.00794954	0.114069	5.39049	ARVCF;PLXND1;FN1;CDH13
GO BP	Positive Regulation Of Epithelial Cell Migration (GO:0010634)	4/95	0.00794954	0.114069	5.39049	DOCK5;PRKCE;PLPP3;AGT
GO BP	Regulation Of TORC1 Signaling (GO:1903432)	3/50	0.00813625	0.114069	7.79669	DGKQ;RRAGD;C9ORF72
GO BP	Negative Regulation Of Fibroblast Proliferation (GO:0048147)	2/17	0.00848184	0.114069	16.2127	SKI;DAB2IP
GO BP	Negative Regulation Of Insulin Secretion (GO:0046676)	2/17	0.00848184	0.114069	16.2127	REST;IRS1
GO BP	Amyloid Precursor Protein Metabolic Process (GO:0042982)	2/17	0.00848184	0.114069	16.2127	ADAM19;ADAM17
GO BP	Aorta Morphogenesis (GO:0035909)	2/17	0.00848184	0.114069	16.2127	LRP1;ADAMTS9
GO BP	Positive Chemotaxis (GO:0050918)	2/17	0.00848184	0.114069	16.2127	SEMA5A;MET
GO BP	Positive Regulation Of Cartilage Development (GO:0061036)	2/17	0.00848184	0.114069	16.2127	BMP1;BMPR1B
GO BP	Embryonic Heart Tube Development (GO:0035050)	2/17	0.00848184	0.114069	16.2127	TBX20;NKX2-5
GO BP	Positive Regulation Of Macrophage Derived Foam Cell Differentiation (GO:0010744)	2/17	0.00848184	0.114069	16.2127	PLA2G5;APOB
GO BP	Cholesterol Transport (GO:0030301)	3/51	0.00859319	0.114069	7.63387	LIPC;ABCA8;APOB
GO BP	Positive Regulation Of Protein Localization To Cell Periphery (GO:1904377)	3/51	0.00859319	0.114069	7.63387	LRP1;PRKCE;EPB41L2
GO BP	Negative Regulation Of Peptide Hormone Secretion (GO:0090278)	2/18	0.00949073	0.123792	15.1986	REST;IRS1
GO BP	Negative Regulation Of ERBB Signaling Pathway (GO:1901185)	2/18	0.00949073	0.123792	15.1986	ITGA1;DAB2IP
KEGG	Small cell lung cancer	4/92	0.00711073	0.124979	5.5751	CCNE1;FN1;LAMC1;TRAF1
KEGG	Proteoglycans in cancer	6/205	0.00717508	0.124979	3.72352	WNT6;CTTN;FN1;PLCE1;TIMP3;MET
KEGG	Choline metabolism in cancer	4/98	0.00885088	0.124979	5.21766	DGKQ;PDGFD;SLC22A1;PLPP3
KEGG	Glycerophospholipid metabolism	4/98	0.00885088	0.124979	5.21766	DGKQ;PLA2G5;PLPP3;SELENOI
KEGG	AGE-RAGE signaling pathway in diabetic complications	4/100	0.00948739	0.124979	5.10844	PRKCE;FN1;PLCE1;AGT
KEGG	Regulation of actin cytoskeleton	6/218	0.00955725	0.124979	3.49288	FGF5;CXCL12;PDGFD;ITGA1;FN1;CXCR4
GO MF	3',5'-cyclic-AMP Phosphodiesterase Activity (GO:0004115)	2/13	0.00497087	0.129243	22.1127	PDE3A;PDE8A
GO MF	Small GTPase Binding (GO:0031267)	6/199	0.00623509	0.130424	3.84045	DOCK5;TBC1D7;PLCE1;MYO9B;RIN1;C9ORF72
GO MF	Voltage-Gated Monoatomic Anion Channel Activity (GO:0008308)	2/15	0.00661959	0.130424	18.7088	CLCN6;CLCNKA
GO MF	Phospholipase Binding (GO:0043274)	2/15	0.00661959	0.130424	18.7088	DGKQ;PAFAH1B1
GO MF	3',5'-Cyclic-Nucleotide Phosphodiesterase Activity (GO:0004114)	2/16	0.00752448	0.130424	17.3716	PDE3A;PDE8A
GO MF	Low-Density Lipoprotein Particle Binding (GO:0030169)	2/16	0.00752448	0.130424	17.3716	LIPC;CDH13
GO BP	Positive Regulation Of Cellular Process (GO:0048522)	11/594	0.010437	0.131878	2.35874	FGF5;ADAM17;FER;CXCL12;IRS1;BAMBI;PDGFD;FN1;LAMC1;NKX2-5;IL6R
GO BP	Regulation Of Vascular Endothelial Growth Factor Signaling Pathway (GO:1900746)	2/19	0.0105503	0.131878	14.3039	DAB2IP;JCAD
GO BP	Response To Fatty Acid (GO:0070542)	2/19	0.0105503	0.131878	14.3039	IRS1;SCD
GO BP	Eye Morphogenesis (GO:0048592)	2/19	0.0105503	0.131878	14.3039	FBN2;SKI
GO BP	Negative Regulation Of Axon Extension Involved In Axon Guidance (GO:0048843)	2/19	0.0105503	0.131878	14.3039	SEMA5A;SEMA3C
GO BP	Lysosomal Transport (GO:0007041)	4/105	0.0112069	0.13779	4.85431	LRP1;SNX16;TMEM106B;C9ORF72
GO BP	Negative Regulation Of MAPK Cascade (GO:0043409)	4/105	0.0112069	0.13779	4.85431	DAB2IP;TIMP3;SYNJ2BP;AGT
GO BP	Regulation Of Fibroblast Migration (GO:0010762)	2/20	0.0116595	0.139914	13.5085	PRKCE;CORO1C
GO BP	Regulation Of Smooth Muscle Contraction (GO:0006940)	2/20	0.0116595	0.139914	13.5085	CTTN;PLCE1
GO BP	Xenobiotic Transport (GO:0042908)	2/20	0.0116595	0.139914	13.5085	SLC22A1;ABCA8
GO CC	Bounding Membrane Of Organelle (GO:0098588)	13/819	0.018346	0.141373	2.01921	SERPINA1;LRP1;C1GALT1;ABO;CORO1C;WNT6;CLCN6;ADAM17;PDGFD;CHP1;PLEKHM2;PLPP3;APOB
GO BP	Positive Regulation Of Intracellular Signal Transduction (GO:1902533)	10/525	0.0119731	0.142537	2.42029	SEMA5A;PDGFD;RRAGD;FN1;DAB2IP;PLCE1;CDH13;JCAD;AGT;GSDME
GO BP	Renal System Development (GO:0072001)	3/58	0.0122108	0.143096	6.65993	C1GALT1;NPHP3;AGT
GO BP	Eye Development (GO:0001654)	3/58	0.0122108	0.143096	6.65993	FBN2;SKI;BMPR1B
KEGG	cGMP-PKG signaling pathway	5/167	0.0125791	0.143968	3.79495	EDNRA;IRS1;PRKCE;PDE3A;ATP1B3
KEGG	Ras signaling pathway	6/232	0.012703	0.143968	3.27417	FGF5;PDGFD;PLCE1;PLA2G5;RIN1;MET
GO MF	DNA-binding Transcription Factor Binding (GO:0140297)	7/282	0.0090555	0.145101	3.15121	SKI;REST;DGKQ;CARM1;TBX20;NKX2-5;ZFPM1
GO MF	Cytokine Receptor Binding (GO:0005126)	4/100	0.00948739	0.145101	5.10844	IL1RN;CXCL12;ERAP1;IL6R
GO BP	Cell-Matrix Adhesion (GO:0007160)	4/109	0.0127183	0.145655	4.66844	CTTN;ITGA1;FN1;ADAMTS9
GO BP	Positive Regulation Of Wnt Signaling Pathway (GO:0030177)	4/109	0.0127183	0.145655	4.66844	SEMA5A;SKI;BAMBI;PTK7
GO BP	Heart Morphogenesis (GO:0003007)	3/59	0.0127885	0.145655	6.54067	TBX20;NKX2-5;ZFPM1
GO BP	Regulation Of Cardiac Conduction (GO:1903779)	2/21	0.0128176	0.145655	12.7969	NKX2-5;AGT
GO BP	Positive Regulation Of Developmental Process (GO:0051094)	6/233	0.0129524	0.14608	3.25958	REST;BMP1;DAB2IP;ARID4A;BMPR1B;CORO1C
GO BP	Negative Regulation Of Peptidase Activity (GO:0010466)	3/60	0.0133815	0.148684	6.4256	SERPINA1;LRP1;TIMP3
GO BP	Homophilic Cell Adhesion Via Plasma Membrane Adhesion Molecules (GO:0007156)	3/60	0.0133815	0.148684	6.4256	PALLD;PTK7;CDH13
GO BP	Small GTPase Mediated Signal Transduction (GO:0007264)	4/112	0.0139334	0.153545	4.53807	CHP1;PLCE1;RGL3;RALGPS2
GO BP	Positive Regulation Of Cholesterol Efflux (GO:0010875)	2/22	0.0140237	0.153545	12.1564	LRP1;ABCA8
GO BP	Cellular Response To Cytokine Stimulus (GO:0071345)	7/308	0.0141747	0.154073	2.87518	FER;CXCL12;PTGIS;DAB2IP;CXCR4;IL6R;GSDME
KEGG	Calcium signaling pathway	6/240	0.0147953	0.1572	3.16094	FGF5;EDNRA;PDGFD;PLCE1;CXCR4;MET
GO BP	Positive Regulation Of MAPK Cascade (GO:0043410)	7/310	0.0146395	0.157981	2.85591	PDGFD;DAB2IP;PLCE1;PLA2G5;PDE8A;JCAD;GSDME
GO BP	Negative Regulation Of Canonical Wnt Signaling Pathway (GO:0090090)	4/114	0.014783	0.158038	4.45511	DAB2IP;NPHP3;NKX2-5;BICC1
GO BP	Negative Regulation Of Epidermal Growth Factor Receptor Signaling Pathway (GO:0042059)	2/23	0.015277	0.158038	11.577	ITGA1;DAB2IP
GO BP	Regulation Of Cholesterol Transport (GO:0032374)	2/23	0.015277	0.158038	11.577	LRP1;ABCA8
GO BP	Axon Extension (GO:0048675)	2/23	0.015277	0.158038	11.577	SEMA5A;C9ORF72
GO BP	Diacylglycerol Metabolic Process (GO:0046339)	2/23	0.015277	0.158038	11.577	DGKQ;PLCE1
GO BP	Regulation Of Axon Extension Involved In Axon Guidance (GO:0048841)	2/23	0.015277	0.158038	11.577	SEMA5A;SEMA3C
GO BP	Positive Regulation Of Hydrolase Activity (GO:0051345)	5/176	0.0154737	0.158977	3.59357	PREX1;TBC1D7;RGL3;C9ORF72;RALGPS2
GO BP	Regulation Of Heterotypic Cell-Cell Adhesion (GO:0034114)	2/24	0.0165765	0.164699	11.0502	IL1RN;SKAP1
GO BP	Regulation Of Small GTPase Mediated Signal Transduction (GO:0051056)	4/118	0.0165788	0.164699	4.29792	PREX1;PLCE1;MYO9B;ARHGAP15
GO BP	Positive Regulation Of Cell Projection Organization (GO:0031346)	4/118	0.0165788	0.164699	4.29792	CUX2;PLXND1;PTK7;DAB2IP
GO BP	Fatty Acid Biosynthetic Process (GO:0006633)	3/65	0.0165797	0.164699	5.90591	GSTM4;LIPC;SCD
GO BP	Regulation Of Cell-Matrix Adhesion (GO:0001952)	3/65	0.0165797	0.164699	5.90591	CDH13;SKAP1;CORO1C
GO MF	Phosphatidylinositol Phospholipase C Activity (GO:0004435)	2/20	0.0116595	0.168415	13.5085	EDNRA;PLCE1
GO BP	Positive Regulation Of T Cell Migration (GO:2000406)	2/25	0.0179214	0.175017	10.5692	ADAM17;CXCL12
GO BP	Myotube Differentiation (GO:0014902)	2/25	0.0179214	0.175017	10.5692	SKI;DOCK5
GO BP	Negative Regulation Of Cellular Catabolic Process (GO:0031330)	3/67	0.0179684	0.175017	5.72078	RRAGD;TIMP3;MET
GO BP	Negative Regulation Of Macromolecule Metabolic Process (GO:0010605)	5/186	0.0191776	0.179916	3.3933	REST;LRP1;PRKAR1A;TIPARP;DGKQ
GO BP	cAMP-mediated Signaling (GO:0019933)	2/26	0.019311	0.179916	10.1283	DGKQ;PDE3A
GO BP	Camera-Type Eye Development (GO:0043010)	2/26	0.019311	0.179916	10.1283	FBN2;SKI
GO BP	Cardiac Muscle Cell Development (GO:0055013)	2/26	0.019311	0.179916	10.1283	SORBS2;NKX2-5
GO BP	Cell-Cell Adhesion Mediated By Cadherin (GO:0044331)	2/26	0.019311	0.179916	10.1283	FER;CDH13
GO BP	Response To Glucocorticoid (GO:0051384)	2/26	0.019311	0.179916	10.1283	IL1RN;REST
GO BP	Protein Export From Nucleus (GO:0006611)	2/26	0.019311	0.179916	10.1283	XPO6;CHP1
GO MF	Semaphorin Receptor Binding (GO:0030215)	2/22	0.0140237	0.180546	12.1564	SEMA5A;SEMA3C
GO MF	Protein Phosphatase Binding (GO:0019903)	4/115	0.0152198	0.180546	4.41475	ITGA1;DAB2IP;MET;SKAP1
GO MF	Lipoprotein Particle Binding (GO:0071813)	2/23	0.015277	0.180546	11.577	LIPC;CDH13
GO MF	Phospholipase C Activity (GO:0004629)	2/23	0.015277	0.180546	11.577	EDNRA;PLCE1
GO BP	Neuron Projection Guidance (GO:0097485)	4/124	0.0195193	0.180734	4.08178	SEMA5A;CXCL12;SEMA3C;PALLD
GO BP	Proteolysis (GO:0006508)	7/330	0.0199026	0.182766	2.67633	ADAM19;ADAM17;BMP1;ADAMTS3;ERAP1;CXCR4;ADAMTS9
GO BP	Axonogenesis (GO:0007409)	5/188	0.0199824	0.182766	3.35587	SEMA5A;CXCL12;SEMA3C;PALLD;C9ORF72
GO BP	Regulation Of Actin Filament Polymerization (GO:0030833)	3/70	0.0201695	0.183359	5.46379	FER;CTTN;PRKCE
GO BP	Endocytosis (GO:0006897)	5/189	0.020393	0.183638	3.33747	CTTN;LRP1;C9ORF72;MET;CORO1C
GO BP	Cellular Response To Acid Chemical (GO:0071229)	2/27	0.0207443	0.183638	9.7227	RRAGD;KLF2
GO BP	Glycerophospholipid Catabolic Process (GO:0046475)	2/27	0.0207443	0.183638	9.7227	LIPC;PLA2G5
GO BP	Ventricular Septum Morphogenesis (GO:0060412)	2/27	0.0207443	0.183638	9.7227	NKX2-5;ZFPM1
GO BP	Regulation Of Hydrolase Activity (GO:0051336)	3/71	0.0209347	0.183638	5.38317	PLXND1;DAB2IP;ARHGAP15
GO BP	Kidney Development (GO:0001822)	3/71	0.0209347	0.183638	5.38317	C1GALT1;NPHP3;AGT
GO CC	Intracellular Organelle Lumen (GO:0070013)	13/856	0.0252364	0.183665	1.92683	SERPINA1;ERAP1;FN1;LAMC1;AP4B1;WNT6;ADAM17;TSPAN14;LIPC;MTHFD1L;LYRM4;PDGFD;APOB
GO BP	Second-Messenger-Mediated Signaling (GO:0019932)	3/72	0.0217157	0.187252	5.30488	PLCE1;CXCR4;NCALD
GO BP	Negative Regulation Of Cell Adhesion (GO:0007162)	3/72	0.0217157	0.187252	5.30488	SEMA5A;PLXND1;CDH13
GO BP	Regulation Of Signal Transduction (GO:0009966)	5/193	0.0220905	0.187252	3.26579	SEMA5A;UBASH3B;DGKQ;PLCE1;SYNJ2BP
GO BP	Regulation Of Glucose Metabolic Process (GO:0010906)	2/28	0.0222206	0.187252	9.34828	IRS1;DGKQ
GO BP	Apoptotic Cell Clearance (GO:0043277)	2/28	0.0222206	0.187252	9.34828	LRP1;TIMD4
GO BP	Diterpenoid Metabolic Process (GO:0016101)	2/28	0.0222206	0.187252	9.34828	LRP1;ADH1B
GO BP	Primary Neural Tube Formation (GO:0014020)	2/28	0.0222206	0.187252	9.34828	SKI;MTHFD1L
GO MF	Chemorepellent Activity (GO:0045499)	2/24	0.0165765	0.187386	11.0502	SEMA5A;SEMA3C
KEGG	Renin secretion	3/69	0.0194201	0.194201	5.54686	EDNRA;PDE3A;AGT
GO MF	Actin Binding (GO:0003779)	5/183	0.0180109	0.195118	3.45102	PRKCE;CXCR4;PHACTR1;MYO9B;NCALD
GO BP	Regulation Of Neuron Migration (GO:2001222)	2/29	0.0237391	0.196733	9.00159	DAB2IP;PHACTR1
GO BP	Phosphatidic Acid Biosynthetic Process (GO:0006654)	2/29	0.0237391	0.196733	9.00159	LIPC;DGKQ
GO BP	Tube Closure (GO:0060606)	2/29	0.0237391	0.196733	9.00159	SKI;MTHFD1L
GO BP	Regulation Of BMP Signaling Pathway (GO:0030510)	3/75	0.0241534	0.199066	5.08308	SKI;BAMBI;TBX20
GO BP	Regulation Of Ras Protein Signal Transduction (GO:0046578)	3/76	0.0249975	0.204897	5.01319	DAB2IP;PLCE1;MYO9B
KEGG	Melanoma	3/72	0.0217157	0.205093	5.30488	FGF5;PDGFD;MET
GO MF	Tumor Necrosis Factor Receptor Superfamily Binding (GO:0032813)	2/27	0.0207443	0.206089	9.7227	DAB2IP;TRAF1
GO MF	Lipoprotein Particle Receptor Binding (GO:0070325)	2/27	0.0207443	0.206089	9.7227	LRP1;APOB
GO MF	Endopeptidase Activity (GO:0004175)	7/335	0.0214015	0.206089	2.63486	ADAM19;ADAM17;BMP1;ADAMTS3;ERAP1;MASP1;ADAMTS9
GO BP	Negative Regulation Of Axon Extension (GO:0030517)	2/30	0.025299	0.206242	8.67967	SEMA5A;SEMA3C
KEGG	Vascular smooth muscle contraction	4/133	0.0245007	0.209321	3.79527	EDNRA;PRKCE;PLA2G5;AGT
KEGG	Focal adhesion	5/201	0.0257552	0.209321	3.13122	PDGFD;ITGA1;FN1;LAMC1;MET
KEGG	Bacterial invasion of epithelial cells	3/77	0.0258574	0.209321	4.9452	CTTN;FN1;MET
GO BP	Positive Regulation Of Endothelial Cell Proliferation (GO:0001938)	3/77	0.0258574	0.209654	4.9452	SEMA5A;CDH13;JCAD
GO BP	Actin Filament Polymerization (GO:0030041)	2/31	0.0268995	0.212365	8.37994	PREX1;GAS7
GO BP	Regulation Of Protein Autophosphorylation (GO:0031952)	2/31	0.0268995	0.212365	8.37994	PDGFD;CHP1
GO BP	Positive Regulation Of Cholesterol Transport (GO:0032376)	2/31	0.0268995	0.212365	8.37994	LRP1;ABCA8
GO BP	Positive Regulation Of Lamellipodium Organization (GO:1902745)	2/31	0.0268995	0.212365	8.37994	PLCE1;CORO1C
GO BP	Negative Regulation Of Chemotaxis (GO:0050922)	2/31	0.0268995	0.212365	8.37994	SEMA5A;SEMA3C
GO BP	Regulation Of MAPK Cascade (GO:0043408)	5/204	0.027224	0.213801	3.08354	FN1;DAB2IP;PLCE1;JCAD;GSDME
GO BP	Positive Regulation Of Endocytosis (GO:0045807)	3/79	0.0276244	0.214371	4.81457	LRP1;PLA2G5;TULP1
GO BP	Positive Regulation Of Protein Localization To Membrane (GO:1905477)	3/79	0.0276244	0.214371	4.81457	LRP1;PRKCE;CHP1
GO BP	Regulation Of Angiogenesis (GO:0045765)	5/205	0.0277253	0.214371	3.06797	SEMA5A;PTGIS;PLXND1;DAB2IP;SYNJ2BP
GO BP	Negative Regulation Of Protein Serine/Threonine Kinase Activity (GO:0071901)	3/80	0.0285314	0.217309	4.7518	PRKAR1A;DAB2IP;AGT
GO BP	Regulation Of Cholesterol Efflux (GO:0010874)	2/32	0.0285399	0.217309	8.1002	LRP1;ABCA8
GO BP	Neural Tube Closure (GO:0001843)	2/32	0.0285399	0.217309	8.1002	SKI;MTHFD1L
GO BP	Negative Regulation Of Cell Differentiation (GO:0045596)	5/207	0.0287453	0.217767	3.03728	SKI;REST;BAMBI;DAB2IP;NPHP3
GO BP	Negative Regulation Of NF-kappaB Transcription Factor Activity (GO:0032088)	3/81	0.0294542	0.220044	4.69065	PTGIS;DAB2IP;CHP1
GO BP	Regulation Of Lamellipodium Assembly (GO:0010591)	2/33	0.0302194	0.220044	7.83851	FER;PLCE1
GO BP	Phosphatidic Acid Metabolic Process (GO:0046473)	2/33	0.0302194	0.220044	7.83851	LIPC;DGKQ
GO BP	Regulation Of Sprouting Angiogenesis (GO:1903670)	2/33	0.0302194	0.220044	7.83851	SYNJ2BP;KLF2
GO BP	Epithelial Tube Morphogenesis (GO:0060562)	2/33	0.0302194	0.220044	7.83851	TBX20;MET
GO BP	Positive Regulation Of Ion Transmembrane Transporter Activity (GO:0032414)	2/33	0.0302194	0.220044	7.83851	EDNRA;ATP1B3
GO BP	Vasculogenesis (GO:0001570)	2/33	0.0302194	0.220044	7.83851	TBX20;NKX2-5
GO BP	Positive Regulation Of Small Molecule Metabolic Process (GO:0062013)	2/33	0.0302194	0.220044	7.83851	IRS1;PRKCE
GO BP	Regulation Of Phosphorylation (GO:0042325)	3/82	0.0303927	0.220237	4.63104	FER;FN1;CORO1C
GO MF	Aminopeptidase Activity (GO:0004177)	2/29	0.0237391	0.220435	9.00159	ERAP1;CXCR4
GO BP	Transmembrane Receptor Protein Tyrosine Kinase Signaling Pathway (GO:0007169)	6/284	0.0306675	0.22116	2.65468	FGF5;FER;UBASH3B;IRS1;PDGFD;MET
GO BP	Regulation Of Epithelial To Mesenchymal Transition (GO:0010717)	3/83	0.0313467	0.223141	4.57292	BAMBI;DAB2IP;AGT
GO BP	Regulation Of Phosphatidylinositol 3-Kinase Activity (GO:0043551)	2/34	0.0319372	0.223141	7.59317	IRS1;DAB2IP
GO BP	Positive Regulation Of Carbohydrate Metabolic Process (GO:0045913)	2/34	0.0319372	0.223141	7.59317	IRS1;PRKCE
GO BP	Negative Regulation Of Ras Protein Signal Transduction (GO:0046580)	2/34	0.0319372	0.223141	7.59317	DAB2IP;MET
GO BP	Neuron Projection Morphogenesis (GO:0048812)	4/146	0.0329422	0.223141	3.44554	CTTN;DAB2IP;TMEM106B;GAS7
GO BP	Calcium-Mediated Signaling (GO:0019722)	3/85	0.0333017	0.223141	4.46093	PLCE1;CXCR4;NCALD
GO BP	Positive Regulation Of Canonical Wnt Signaling Pathway (GO:0090263)	3/85	0.0333017	0.223141	4.46093	SEMA5A;BAMBI;PTK7
GO BP	Integrin-Mediated Signaling Pathway (GO:0007229)	3/85	0.0333017	0.223141	4.46093	ITGA1;FN1;PLPP3
GO BP	Dendrite Morphogenesis (GO:0048813)	2/35	0.0336926	0.223141	7.36271	TMEM106B;PHACTR1
GO BP	Endoderm Formation (GO:0001706)	2/35	0.0336926	0.223141	7.36271	TBX20;FN1
GO BP	Liver Development (GO:0001889)	2/35	0.0336926	0.223141	7.36271	NPHP3;MET
GO BP	Negative Regulation Of Cellular Process (GO:0048523)	9/537	0.0343746	0.223141	2.10959	SEMA5A;SKI;REST;PLXND1;ITGA1;DAB2IP;CDH13;CRLF3;GSDME
GO BP	Negative Regulation Of Organelle Assembly (GO:1902116)	2/36	0.0354849	0.223141	7.1458	PHF23;TBC1D7
GO BP	Negative Regulation Of T Cell Proliferation (GO:0042130)	2/36	0.0354849	0.223141	7.1458	PRKAR1A;PLA2G5
GO BP	Positive Regulation Of Cell Adhesion (GO:0045785)	3/88	0.0363505	0.223141	4.30283	CXCL12;LAMC1;PLPP3
GO BP	Regulation Of Intracellular Signal Transduction (GO:1902531)	6/297	0.0369127	0.223141	2.5344	PREX1;SETD9;DAB2IP;MYO9B;TRAF1;ARHGAP15
GO BP	Aortic Valve Morphogenesis (GO:0003180)	2/37	0.0373133	0.223141	6.94128	TBX20;NKX2-5
GO BP	Ventricular Septum Development (GO:0003281)	2/37	0.0373133	0.223141	6.94128	NKX2-5;ZFPM1
GO BP	Negative Regulation Of Cell Population Proliferation (GO:0008285)	7/379	0.0380865	0.223141	2.31797	SKI;REST;ITGA1;DAB2IP;CDH13;BMPR1B;GSDME
GO BP	Regulation Of Cellular Component Organization (GO:0051128)	4/153	0.0381098	0.223141	3.2825	DAB2IP;PLCE1;CDH13;AGT
GO BP	Regulation Of Peptidyl-Tyrosine Phosphorylation (GO:0050730)	3/90	0.0384601	0.223141	4.20349	DGKQ;IL6R;AGT
GO BP	Regulation Of Phosphatidylinositol 3-Kinase Signaling (GO:0014066)	3/90	0.0384601	0.223141	4.20349	PDGFD;DAB2IP;FN1
GO BP	Positive Regulation Of Bone Mineralization (GO:0030501)	2/38	0.0391772	0.223141	6.74813	FBN2;BMPR1B
GO BP	Response To Peptide (GO:1901652)	2/38	0.0391772	0.223141	6.74813	EIF2B3;IRS1
GO BP	Fatty Acid Transport (GO:0015908)	2/38	0.0391772	0.223141	6.74813	SLC22A1;ARID4A
GO BP	Positive Regulation Of Protein Tyrosine Kinase Activity (GO:0061098)	2/38	0.0391772	0.223141	6.74813	ADAM17;AGT
GO BP	Cellular Response To Growth Factor Stimulus (GO:0071363)	4/155	0.0396669	0.223141	3.2387	PDE3A;DAB2IP;BMPR1B;PDE8A
GO BP	Negative Regulation Of Glial Cell Proliferation (GO:0060253)	1/5	0.0405787	0.223141	30.2302	SKI
GO BP	His-Purkinje System Development (GO:0003164)	1/5	0.0405787	0.223141	30.2302	NKX2-5
GO BP	Negative Regulation Of Mast Cell Activation (GO:0033004)	1/5	0.0405787	0.223141	30.2302	FER
GO BP	Regulation Of Hormone Biosynthetic Process (GO:0046885)	1/5	0.0405787	0.223141	30.2302	DGKQ
GO BP	Regulation Of Interleukin-1-Mediated Signaling Pathway (GO:2000659)	1/5	0.0405787	0.223141	30.2302	IL1RN
GO BP	Negative Regulation Of Protein Kinase Activity By Regulation Of Protein Phosphorylation (GO:0044387)	1/5	0.0405787	0.223141	30.2302	CORO1C
GO BP	Neuroblast Proliferation (GO:0007405)	1/5	0.0405787	0.223141	30.2302	PAFAH1B1
GO BP	Blood Vessel Endothelial Cell Proliferation Involved In Sprouting Angiogenesis (GO:0002043)	1/5	0.0405787	0.223141	30.2302	SEMA5A
GO BP	Cardiolipin Acyl-Chain Remodeling (GO:0035965)	1/5	0.0405787	0.223141	30.2302	PLA2G5
GO BP	Pentose-Phosphate Shunt, Non-Oxidative Branch (GO:0009052)	1/5	0.0405787	0.223141	30.2302	PHACTR1
GO BP	Regulation Of Resting Membrane Potential (GO:0060075)	1/5	0.0405787	0.223141	30.2302	KCNK5
GO BP	Pericardium Morphogenesis (GO:0003344)	1/5	0.0405787	0.223141	30.2302	TBX20
GO BP	Regulation Of Ribonuclease Activity (GO:0060700)	1/5	0.0405787	0.223141	30.2302	PDE3A
GO BP	Regulation Of Tooth Mineralization (GO:0070170)	1/5	0.0405787	0.223141	30.2302	WNT6
GO BP	Polyamine Transport (GO:0015846)	1/5	0.0405787	0.223141	30.2302	SLC22A1
GO BP	Chemokine (C-X-C Motif) Ligand 12 Signaling Pathway (GO:0038146)	1/5	0.0405787	0.223141	30.2302	CXCR4
GO BP	Response To cGMP (GO:0070305)	1/5	0.0405787	0.223141	30.2302	PDE3A
GO BP	Positive Regulation Of Cell-Cell Adhesion Mediated By Integrin (GO:0033634)	1/5	0.0405787	0.223141	30.2302	SKAP1
GO BP	Determination Of Liver Left/Right Asymmetry (GO:0071910)	1/5	0.0405787	0.223141	30.2302	NPHP3
GO BP	Positive Regulation Of Extrinsic Apoptotic Signaling Pathway Via Death Domain Receptors (GO:1902043)	1/5	0.0405787	0.223141	30.2302	TIMP3
GO BP	Positive Regulation Of Gap Junction Assembly (GO:1903598)	1/5	0.0405787	0.223141	30.2302	AGT
GO BP	Establishment Of Protein Localization To Telomere (GO:0070200)	1/5	0.0405787	0.223141	30.2302	ZNF827
GO BP	Thiamine Transmembrane Transport (GO:0071934)	1/5	0.0405787	0.223141	30.2302	SLC22A1
GO BP	Vascular Endothelial Growth Factor Receptor-2 Signaling Pathway (GO:0036324)	1/5	0.0405787	0.223141	30.2302	DAB2IP
GO BP	Venous Blood Vessel Morphogenesis (GO:0048845)	1/5	0.0405787	0.223141	30.2302	TBX20
GO BP	Ventricular Cardiac Muscle Cell Development (GO:0055015)	1/5	0.0405787	0.223141	30.2302	NKX2-5
GO BP	Positive Regulation Of Peroxisome Proliferator Activated Receptor Signaling Pathway (GO:0035360)	1/5	0.0405787	0.223141	30.2302	PTGIS
GO BP	Xenobiotic Transport Across Blood-Brain Barrier (GO:1990962)	1/5	0.0405787	0.223141	30.2302	SLC22A1
GO BP	Positive Regulation Of Protein Catabolic Process In The Vacuole (GO:1904352)	1/5	0.0405787	0.223141	30.2302	LRP1
GO BP	Kidney Morphogenesis (GO:0060993)	1/5	0.0405787	0.223141	30.2302	NPHP3
GO BP	Protein Localization To Membrane Raft (GO:1903044)	1/5	0.0405787	0.223141	30.2302	RFTN1
GO BP	Pteridine-Containing Compound Metabolic Process (GO:0042558)	1/5	0.0405787	0.223141	30.2302	MTHFD1L
GO BP	Regulation Of Basement Membrane Organization (GO:0110011)	1/5	0.0405787	0.223141	30.2302	LAMC1
GO BP	Negative Regulation Of Cardiac Muscle Cell Apoptotic Process (GO:0010667)	1/5	0.0405787	0.223141	30.2302	NKX2-5
GO BP	Negative Regulation Of Cellular Extravasation (GO:0002692)	1/5	0.0405787	0.223141	30.2302	CXCL12
GO BP	Positive Regulation Of Neuron Projection Development (GO:0010976)	3/92	0.040631	0.223141	4.10861	CUX2;PTK7;DAB2IP
GO BP	Negative Regulation Of Protein Secretion (GO:0050709)	2/39	0.0410758	0.223141	6.56541	REST;IRS1
GO BP	Neuron Projection Extension (GO:1990138)	2/39	0.0410758	0.223141	6.56541	SEMA5A;C9ORF72
GO BP	Regulation Of Nitric Oxide Biosynthetic Process (GO:0045428)	2/39	0.0410758	0.223141	6.56541	PTGIS;KLF2
GO BP	Regulation Of Endothelial Cell Proliferation (GO:0001936)	3/93	0.0417392	0.223141	4.06276	SEMA5A;CDH13;SYNJ2BP
GO BP	Notch Signaling Pathway (GO:0007219)	2/40	0.0430085	0.223141	6.39232	ADAM17;SORBS2
GO BP	Aortic Valve Development (GO:0003176)	2/40	0.0430085	0.223141	6.39232	TBX20;NKX2-5
GO BP	Cyclic-Nucleotide-Mediated Signaling (GO:0019935)	2/40	0.0430085	0.223141	6.39232	DGKQ;PDE3A
GO BP	Endothelial Cell Migration (GO:0043542)	2/40	0.0430085	0.223141	6.39232	PLXND1;CDH13
GO BP	Positive Regulation Of Stem Cell Population Maintenance (GO:1902459)	2/40	0.0430085	0.223141	6.39232	REST;ARID4A
GO BP	Regulation Of Autophagosome Assembly (GO:2000785)	2/40	0.0430085	0.223141	6.39232	PHF23;C9ORF72
GO BP	T Cell Receptor Signaling Pathway (GO:0050852)	3/95	0.0440011	0.223141	3.97403	EIF2B3;RFTN1;SKAP1
GO BP	Regulation Of Chemokine Production (GO:0032642)	2/41	0.0449746	0.223141	6.2281	ADAM17;IL6R
GO BP	O-glycan Processing (GO:0016266)	2/41	0.0449746	0.223141	6.2281	C1GALT1;GXYLT2
GO BP	Cellular Response To Retinoic Acid (GO:0071300)	2/41	0.0449746	0.223141	6.2281	WNT6;PTK7
GO BP	Positive Regulation Of Ossification (GO:0045778)	2/41	0.0449746	0.223141	6.2281	FBN2;BMPR1B
GO BP	Cellular Response To Transforming Growth Factor Beta Stimulus (GO:0071560)	3/96	0.0451546	0.223141	3.9311	SKI;BAMBI;PDE3A
GO BP	Positive Regulation Of Gene Expression (GO:0010628)	8/480	0.0459509	0.223141	2.09036	FGF5;ADAM19;WNT6;CUX2;DGKQ;FN1;BMPR1B;AGT
GO BP	Negative Regulation Of Cell Migration (GO:0030336)	4/163	0.0462544	0.223141	3.0745	LRP1;DAB2IP;ARID4A;CORO1C
GO BP	Collagen Fibril Organization (GO:0030199)	2/42	0.0469733	0.223141	6.07209	ADAMTS3;BMP1
GO BP	Positive Regulation Of Neuron Differentiation (GO:0045666)	2/42	0.0469733	0.223141	6.07209	REST;NKX2-5
GO BP	Lipid Modification (GO:0030258)	2/42	0.0469733	0.223141	6.07209	DGKQ;PLPP3
GO BP	Lysosome Localization (GO:0032418)	2/42	0.0469733	0.223141	6.07209	PLEKHM2;TMEM106B
GO BP	CENP-A Containing Chromatin Assembly (GO:0034080)	1/6	0.0484959	0.223141	24.1829	CENPW
GO BP	Negative Regulation Of Membrane Protein Ectodomain Proteolysis (GO:0051045)	1/6	0.0484959	0.223141	24.1829	TIMP3
GO BP	L-methionine Salvage (GO:0071267)	1/6	0.0484959	0.223141	24.1829	MTAP
GO BP	Regulation Of Ketone Biosynthetic Process (GO:0010566)	1/6	0.0484959	0.223141	24.1829	DGKQ
GO BP	Regulation Of Metallopeptidase Activity (GO:1905048)	1/6	0.0484959	0.223141	24.1829	LRP1
GO BP	Antigen Processing And Presentation Of Endogenous Peptide Antigen Via MHC Class I (GO:0019885)	1/6	0.0484959	0.223141	24.1829	ERAP1
GO BP	Atrioventricular Valve Formation (GO:0003190)	1/6	0.0484959	0.223141	24.1829	ZFPM1
GO BP	Regulation Of Nuclease Activity (GO:0032069)	1/6	0.0484959	0.223141	24.1829	PDE3A
GO BP	Nose Development (GO:0043584)	1/6	0.0484959	0.223141	24.1829	SKI
GO BP	Nucleobase Biosynthetic Process (GO:0046112)	1/6	0.0484959	0.223141	24.1829	UMPS
GO BP	Cardiac Muscle Cell Myoblast Differentiation (GO:0060379)	1/6	0.0484959	0.223141	24.1829	REST
GO BP	Catecholamine Uptake (GO:0090493)	1/6	0.0484959	0.223141	24.1829	SLC22A1
GO BP	Regulation Of Systemic Arterial Blood Pressure By Renin-Angiotensin (GO:0003081)	1/6	0.0484959	0.223141	24.1829	AGT
GO BP	Cellular Response To Laminar Fluid Shear Stress (GO:0071499)	1/6	0.0484959	0.223141	24.1829	KLF2
GO BP	Positive Regulation Of IRE1-mediated Unfolded Protein Response (GO:1903896)	1/6	0.0484959	0.223141	24.1829	DAB2IP
GO BP	Chromatin Remodeling At Centromere (GO:0031055)	1/6	0.0484959	0.223141	24.1829	CENPW
GO BP	Positive Regulation Of Activation Of Janus Kinase Activity (GO:0010536)	1/6	0.0484959	0.223141	24.1829	IL6R
GO BP	Positive Regulation Of Amyloid-Beta Clearance (GO:1900223)	1/6	0.0484959	0.223141	24.1829	LRP1
GO BP	Positive Regulation Of Blood Circulation (GO:1903524)	1/6	0.0484959	0.223141	24.1829	NKX2-5
GO BP	Dendrite Arborization (GO:0140059)	1/6	0.0484959	0.223141	24.1829	PHACTR1
GO BP	Determination Of Digestive Tract Left/Right Asymmetry (GO:0071907)	1/6	0.0484959	0.223141	24.1829	NPHP3
GO BP	Positive Regulation Of Immune Response To Tumor Cell (GO:0002839)	1/6	0.0484959	0.223141	24.1829	GSDME
GO BP	Positive Regulation Of Lamellipodium Morphogenesis (GO:2000394)	1/6	0.0484959	0.223141	24.1829	CORO1C
GO BP	Toll-Like Receptor 3 Signaling Pathway (GO:0034138)	1/6	0.0484959	0.223141	24.1829	RFTN1
GO BP	Transepithelial Chloride Transport (GO:0030321)	1/6	0.0484959	0.223141	24.1829	CLCNKA
GO BP	Ureter Development (GO:0072189)	1/6	0.0484959	0.223141	24.1829	NPHP3
GO BP	Vascular Associated Smooth Muscle Contraction (GO:0014829)	1/6	0.0484959	0.223141	24.1829	EDNRA
GO BP	Positive Regulation Of Phospholipid Biosynthetic Process (GO:0071073)	1/6	0.0484959	0.223141	24.1829	CHP1
GO BP	Vitamin A Metabolic Process (GO:0006776)	1/6	0.0484959	0.223141	24.1829	ARID4A
GO BP	Maintenance Of Protein Location In Extracellular Region (GO:0071694)	1/6	0.0484959	0.223141	24.1829	FBN2
GO BP	Pyrimidine Ribonucleotide Biosynthetic Process (GO:0009220)	1/6	0.0484959	0.223141	24.1829	UMPS
GO BP	Regulation Of Aldosterone Biosynthetic Process (GO:0032347)	1/6	0.0484959	0.223141	24.1829	REST
GO BP	Negative Regulation Of Dendritic Cell Apoptotic Process (GO:2000669)	1/6	0.0484959	0.223141	24.1829	CXCL12
GO BP	Positive Regulation Of Cell-Matrix Adhesion (GO:0001954)	2/43	0.0490041	0.224104	5.92369	CDH13;SKAP1
GO BP	Skeletal System Morphogenesis (GO:0048705)	2/43	0.0490041	0.224104	5.92369	FBN2;SKI
GO BP	Embryonic Organ Morphogenesis (GO:0048562)	2/44	0.0510662	0.224197	5.78235	FBN2;TBX20
GO BP	Cellular Response To Oxygen-Containing Compound (GO:1901701)	7/406	0.0516933	0.224197	2.15812	WNT6;FER;IRS1;PTK7;RRAGD;PDE3A;DAB2IP
GO BP	Activation Of GTPase Activity (GO:0090630)	3/102	0.0523871	0.224197	3.69173	ARHGAP42;TBC1D7;CORO1C
GO BP	Intracellular Protein Transport (GO:0006886)	6/325	0.0529832	0.224197	2.30863	CTTN;XPO6;FAM53C;CHP1;RASSF9;AP4B1
GO BP	Triglyceride Metabolic Process (GO:0006641)	2/45	0.0531591	0.224197	5.6476	LIPC;APOB
GO BP	Regulation Of Apoptotic Signaling Pathway (GO:2001233)	2/45	0.0531591	0.224197	5.6476	DAB2IP;TRAF1
GO BP	Heart Development (GO:0007507)	4/171	0.0534151	0.224197	2.92602	FN1;PLCE1;NKX2-5;ZFPM1
GO BP	Generation Of Neurons (GO:0048699)	4/172	0.0543502	0.224197	2.90846	IRX1;WNT6;MET;PAFAH1B1
GO BP	Vesicle-Mediated Transport (GO:0016192)	7/411	0.0545107	0.224197	2.13086	SNX16;RASSF9;RAB27B;C9ORF72;AP4B1;NCALD;CORO1C
GO BP	Positive Regulation Of Cell-Cell Adhesion (GO:0022409)	2/46	0.0552821	0.224197	5.51896	PLPP3;SKAP1
GO BP	Epithelial Cell Migration (GO:0010631)	2/46	0.0552821	0.224197	5.51896	PLXND1;CDH13
GO BP	Vacuolar Transport (GO:0007034)	2/46	0.0552821	0.224197	5.51896	LRP1;TMEM106B
GO BP	Homotypic Cell-Cell Adhesion (GO:0034109)	2/46	0.0552821	0.224197	5.51896	UBASH3B;PLPP3
GO BP	Regulation Of Extent Of Cell Growth (GO:0061387)	1/7	0.0563482	0.224197	20.1514	CTTN
GO BP	Negative Regulation Of Nitric Oxide Biosynthetic Process (GO:0045019)	1/7	0.0563482	0.224197	20.1514	PTGIS
GO BP	Negative Regulation Of Nitric Oxide Metabolic Process (GO:1904406)	1/7	0.0563482	0.224197	20.1514	PTGIS
GO BP	Regulation Of Leukocyte Degranulation (GO:0043300)	1/7	0.0563482	0.224197	20.1514	FER
GO BP	Negative Regulation Of Striated Muscle Cell Apoptotic Process (GO:0010664)	1/7	0.0563482	0.224197	20.1514	NKX2-5
GO BP	Regulation Of Mesenchymal Stem Cell Differentiation (GO:2000739)	1/7	0.0563482	0.224197	20.1514	REST
GO BP	Anterograde Axonal Protein Transport (GO:0099641)	1/7	0.0563482	0.224197	20.1514	RAB27B
GO BP	Regulation Of Myeloid Leukocyte Differentiation (GO:0002761)	1/7	0.0563482	0.224197	20.1514	UBASH3B
GO BP	Neuron Projection Arborization (GO:0140058)	1/7	0.0563482	0.224197	20.1514	PHACTR1
GO BP	Axo-Dendritic Protein Transport (GO:0099640)	1/7	0.0563482	0.224197	20.1514	RAB27B
GO BP	Regulation Of Phospholipase A2 Activity (GO:0032429)	1/7	0.0563482	0.224197	20.1514	LRP1
GO BP	Regulation Of Positive Chemotaxis (GO:0050926)	1/7	0.0563482	0.224197	20.1514	CDH13
GO BP	Regulation Of Protein Glycosylation (GO:0060049)	1/7	0.0563482	0.224197	20.1514	CHP1
GO BP	Cardiac Atrium Development (GO:0003230)	1/7	0.0563482	0.224197	20.1514	NPHP3
GO BP	Regulation Of Protein Localization To Cell Cortex (GO:1904776)	1/7	0.0563482	0.224197	20.1514	EPB41L2
GO BP	Catecholamine Transport (GO:0051937)	1/7	0.0563482	0.224197	20.1514	SLC22A1
GO BP	Pericardium Development (GO:0060039)	1/7	0.0563482	0.224197	20.1514	TBX20
GO BP	Platelet Activating Factor Metabolic Process (GO:0046469)	1/7	0.0563482	0.224197	20.1514	PAFAH1B1
GO BP	Positive Regulation Of Calcium Ion Import (GO:0090280)	1/7	0.0563482	0.224197	20.1514	CXCL12
GO BP	Diacylglycerol Biosynthetic Process (GO:0006651)	1/7	0.0563482	0.224197	20.1514	PLCE1
GO BP	Dopamine Uptake (GO:0090494)	1/7	0.0563482	0.224197	20.1514	SLC22A1
GO BP	Positive Regulation Of Execution Phase Of Apoptosis (GO:1900119)	1/7	0.0563482	0.224197	20.1514	PTGIS
GO BP	Positive Regulation Of Fibroblast Migration (GO:0010763)	1/7	0.0563482	0.224197	20.1514	PRKCE
GO BP	Spleen Development (GO:0048536)	1/7	0.0563482	0.224197	20.1514	NKX2-5
GO BP	Ethanol Oxidation (GO:0006069)	1/7	0.0563482	0.224197	20.1514	ADH1B
GO BP	Fructose Transmembrane Transport (GO:0015755)	1/7	0.0563482	0.224197	20.1514	SLC2A9
GO BP	Thyroid Gland Development (GO:0030878)	1/7	0.0563482	0.224197	20.1514	NKX2-5
GO BP	Very-Low-Density Lipoprotein Particle Remodeling (GO:0034372)	1/7	0.0563482	0.224197	20.1514	LIPC
GO BP	Positive Regulation Of Tooth Mineralization (GO:0070172)	1/7	0.0563482	0.224197	20.1514	WNT6
GO BP	Positive Regulation Of Vascular Associated Smooth Muscle Cell Migration (GO:1904754)	1/7	0.0563482	0.224197	20.1514	DOCK5
GO BP	Positive Regulation Of Vascular Endothelial Growth Factor Signaling Pathway (GO:1900748)	1/7	0.0563482	0.224197	20.1514	JCAD
GO BP	Protein Localization To Presynapse (GO:1905383)	1/7	0.0563482	0.224197	20.1514	RAB27B
GO BP	Myeloid Leukocyte Mediated Immunity (GO:0002444)	1/7	0.0563482	0.224197	20.1514	ADAM17
GO BP	Negative Regulation Of SMAD Protein Signal Transduction (GO:0060392)	1/7	0.0563482	0.224197	20.1514	LRP1
GO BP	Regulation Of Activation Of Janus Kinase Activity (GO:0010533)	1/7	0.0563482	0.224197	20.1514	IL6R
GO BP	Negative Regulation Of cAMP-dependent Protein Kinase Activity (GO:2000480)	1/7	0.0563482	0.224197	20.1514	PRKAR1A
GO BP	Negative Regulation Of Hydrolase Activity (GO:0051346)	2/47	0.0574345	0.22612	5.39605	DAB2IP;CHP1
GO BP	Positive Regulation Of Epithelial To Mesenchymal Transition (GO:0010718)	2/47	0.0574345	0.22612	5.39605	BAMBI;AGT
GO BP	Insulin Receptor Signaling Pathway (GO:0008286)	2/47	0.0574345	0.22612	5.39605	FER;IRS1
GO BP	Positive Regulation Of Smooth Muscle Cell Proliferation (GO:0048661)	2/47	0.0574345	0.22612	5.39605	CDH13;IL6R
GO BP	Extracellular Matrix Organization (GO:0030198)	4/176	0.0581796	0.228454	2.84024	BMP1;ADAMTS3;LAMC1;ADAMTS9
GO BP	Glycerophospholipid Biosynthetic Process (GO:0046474)	3/108	0.0601426	0.22934	3.47972	LIPC;DGKQ;SELENOI
GO BP	Nuclear Export (GO:0051168)	2/49	0.0618251	0.22934	5.16591	XPO6;CHP1
GO BP	Response To Lipid (GO:0033993)	3/110	0.0628409	0.22934	3.41433	ADAM17;FER;SCD
GO BP	Cell Chemotaxis (GO:0060326)	2/50	0.0640622	0.22934	5.05803	SEMA5A;CXCL12
GO BP	Positive Regulation Of Transport (GO:0051050)	2/50	0.0640622	0.22934	5.05803	LRP1;CHP1
GO BP	Regulation Of Gap Junction Assembly (GO:1903596)	1/8	0.064136	0.22934	17.2718	AGT
GO BP	Schwann Cell Development (GO:0014044)	1/8	0.064136	0.22934	17.2718	SKI
GO BP	Negative Regulation Of Protein Import Into Nucleus (GO:0042308)	1/8	0.064136	0.22934	17.2718	CHP1
GO BP	Negative Regulation Of Protein-Containing Complex Disassembly (GO:0043242)	1/8	0.064136	0.22934	17.2718	PHF23
GO BP	Negative Regulation Of Regulated Secretory Pathway (GO:1903306)	1/8	0.064136	0.22934	17.2718	REST
GO BP	Regulation Of Lysosomal Protein Catabolic Process (GO:1905165)	1/8	0.064136	0.22934	17.2718	LRP1
GO BP	Adult Heart Development (GO:0007512)	1/8	0.064136	0.22934	17.2718	NKX2-5
GO BP	Neurotransmitter Reuptake (GO:0098810)	1/8	0.064136	0.22934	17.2718	SLC22A1
GO BP	Cardioblast Differentiation (GO:0010002)	1/8	0.064136	0.22934	17.2718	REST
GO BP	Peripheral Nervous System Axon Ensheathment (GO:0032292)	1/8	0.064136	0.22934	17.2718	SKI
GO BP	Positive Regulation Of Adaptive Immune Response (GO:0002821)	1/8	0.064136	0.22934	17.2718	SKAP1
GO BP	Collagen-Activated Signaling Pathway (GO:0038065)	1/8	0.064136	0.22934	17.2718	UBASH3B
GO BP	Complement Activation, Lectin Pathway (GO:0001867)	1/8	0.064136	0.22934	17.2718	MASP1
GO BP	Cyclooxygenase Pathway (GO:0019371)	1/8	0.064136	0.22934	17.2718	PTGIS
GO BP	Positive Regulation Of Blood Vessel Endothelial Cell Proliferation Involved In Sprouting Angiogenesis (GO:1903589)	1/8	0.064136	0.22934	17.2718	JCAD
GO BP	Semaphorin-Plexin Signaling Pathway Involved In Axon Guidance (GO:1902287)	1/8	0.064136	0.22934	17.2718	PLXND1
GO BP	Sensory Organ Morphogenesis (GO:0090596)	1/8	0.064136	0.22934	17.2718	SKI
GO BP	Positive Regulation Of Dendritic Spine Morphogenesis (GO:0061003)	1/8	0.064136	0.22934	17.2718	CUX2
GO BP	Serotonin Uptake (GO:0051610)	1/8	0.064136	0.22934	17.2718	SLC22A1
GO BP	Positive Regulation Of Fatty Acid Beta-Oxidation (GO:0032000)	1/8	0.064136	0.22934	17.2718	IRS1
GO BP	Tetrahydrofolate Interconversion (GO:0035999)	1/8	0.064136	0.22934	17.2718	MTHFD1L
GO BP	Triglyceride-Rich Lipoprotein Particle Remodeling (GO:0034370)	1/8	0.064136	0.22934	17.2718	LIPC
GO BP	Unsaturated Fatty Acid Biosynthetic Process (GO:0006636)	1/8	0.064136	0.22934	17.2718	SCD
GO BP	Positive Regulation Of Opsonization (GO:1903028)	1/8	0.064136	0.22934	17.2718	PLA2G5
GO BP	Positive Regulation Of Synapse Maturation (GO:0090129)	1/8	0.064136	0.22934	17.2718	DAB2IP
GO BP	Regulation Of Wnt Signaling Pathway, Planar Cell Polarity Pathway (GO:2000095)	1/8	0.064136	0.22934	17.2718	NPHP3
GO BP	Negative Regulation Of cAMP-mediated Signaling (GO:0043951)	1/8	0.064136	0.22934	17.2718	PDE3A
GO BP	Regulation Of Transforming Growth Factor Beta Receptor Signaling Pathway (GO:0017015)	3/111	0.0642109	0.22934	3.38254	SKI;BAMBI;ARID4A
GO BP	Cytoskeleton Organization (GO:0007010)	3/111	0.0642109	0.22934	3.38254	PALLD;PLCE1;TIMD4
GO BP	Regulation Of Substrate Adhesion-Dependent Cell Spreading (GO:1900024)	2/51	0.0663262	0.22934	4.95455	DOCK5;CORO1C
GO BP	Positive Regulation Of Protein Localization To Plasma Membrane (GO:1903078)	2/51	0.0663262	0.22934	4.95455	LRP1;PRKCE
GO BP	Negative Regulation Of MAP Kinase Activity (GO:0043407)	2/51	0.0663262	0.22934	4.95455	DAB2IP;AGT
GO BP	Regulation Of Protein Ubiquitination (GO:0031396)	3/113	0.0669922	0.22934	3.32071	PHF23;TBC1D7;CHP1
GO BP	Nervous System Development (GO:0007399)	7/433	0.0680371	0.22934	2.01853	SEMA5A;FGF5;PLXND1;FN1;CXCR4;SCN2A;MET
GO BP	Regulation Of MAP Kinase Activity (GO:0043405)	3/114	0.0684032	0.22934	3.29062	PDGFD;DAB2IP;AGT
GO BP	Rho Protein Signal Transduction (GO:0007266)	2/52	0.0686167	0.22934	4.85521	CDH13;MYO9B
GO BP	Sprouting Angiogenesis (GO:0002040)	2/52	0.0686167	0.22934	4.85521	SEMA5A;CDH13
GO BP	Negative Regulation Of Signal Transduction (GO:0009968)	5/267	0.0706759	0.22934	2.33457	UBASH3B;LRP1;IRS1;DAB2IP;AGT
GO BP	Actin Polymerization Or Depolymerization (GO:0008154)	2/53	0.0709329	0.22934	4.75977	PREX1;GAS7
GO BP	Blood Vessel Morphogenesis (GO:0048514)	2/53	0.0709329	0.22934	4.75977	TBX20;NKX2-5
GO BP	Negative Regulation Of Heterotypic Cell-Cell Adhesion (GO:0034115)	1/9	0.07186	0.22934	15.112	IL1RN
GO BP	Regulation Of Dendritic Cell Apoptotic Process (GO:2000668)	1/9	0.07186	0.22934	15.112	CXCL12
GO BP	I-kappaB Phosphorylation (GO:0007252)	1/9	0.07186	0.22934	15.112	DAB2IP
GO BP	NAD Biosynthesis Via Nicotinamide Riboside Salvage Pathway (GO:0034356)	1/9	0.07186	0.22934	15.112	PTGIS
GO BP	Negative Regulation Of Protein Autophosphorylation (GO:0031953)	1/9	0.07186	0.22934	15.112	CHP1
GO BP	[2Fe-2S] Cluster Assembly (GO:0044571)	1/9	0.07186	0.22934	15.112	LYRM4
GO BP	Negative Regulation Of Sodium Ion Transmembrane Transport (GO:1902306)	1/9	0.07186	0.22934	15.112	PRKCE
GO BP	Regulation Of Mast Cell Activation Involved In Immune Response (GO:0033006)	1/9	0.07186	0.22934	15.112	FER
GO BP	Negative Regulation Of Toll-Like Receptor 4 Signaling Pathway (GO:0034144)	1/9	0.07186	0.22934	15.112	DAB2IP
GO BP	Negative Regulation Of Transforming Growth Factor Beta Production (GO:0071635)	1/9	0.07186	0.22934	15.112	FN1
GO BP	Negative Regulation Of Vascular Endothelial Growth Factor Signaling Pathway (GO:1900747)	1/9	0.07186	0.22934	15.112	DAB2IP
GO BP	Apical Protein Localization (GO:0045176)	1/9	0.07186	0.22934	15.112	SHROOM3
GO BP	Arachidonate Transport (GO:1903963)	1/9	0.07186	0.22934	15.112	PLA2G5
GO BP	Arachidonic Acid Secretion (GO:0050482)	1/9	0.07186	0.22934	15.112	PLA2G5
GO BP	Regulation Of Myeloid Leukocyte Mediated Immunity (GO:0002886)	1/9	0.07186	0.22934	15.112	FER
GO BP	Regulation Of Postsynaptic Neurotransmitter Receptor Activity (GO:0098962)	1/9	0.07186	0.22934	15.112	DLGAP1
GO BP	Camera-Type Eye Morphogenesis (GO:0048593)	1/9	0.07186	0.22934	15.112	SKI
GO BP	Regulation Of Sequestering Of Calcium Ion (GO:0051282)	1/9	0.07186	0.22934	15.112	UBASH3B
GO BP	Phosphatidylethanolamine Biosynthetic Process (GO:0006646)	1/9	0.07186	0.22934	15.112	SELENOI
GO BP	Response To Laminar Fluid Shear Stress (GO:0034616)	1/9	0.07186	0.22934	15.112	KLF2
GO BP	Positive Regulation Of Cardiocyte Differentiation (GO:1905209)	1/9	0.07186	0.22934	15.112	NKX2-5
GO BP	Response To Platelet-Derived Growth Factor (GO:0036119)	1/9	0.07186	0.22934	15.112	FER
GO BP	Dicarboxylic Acid Biosynthetic Process (GO:0043650)	1/9	0.07186	0.22934	15.112	MTHFD1L
GO BP	Dopamine Transport (GO:0015872)	1/9	0.07186	0.22934	15.112	SLC22A1
GO BP	Embryonic Eye Morphogenesis (GO:0048048)	1/9	0.07186	0.22934	15.112	FBN2
GO BP	Sequestering Of Extracellular Ligand From Receptor (GO:0035581)	1/9	0.07186	0.22934	15.112	FBN2
GO BP	Serotonin Transport (GO:0006837)	1/9	0.07186	0.22934	15.112	SLC22A1
GO BP	Epithelial Cilium Movement Involved In Determination Of Left/Right Asymmetry (GO:0060287)	1/9	0.07186	0.22934	15.112	NPHP3
GO BP	Positive Regulation Of Lipase Activity (GO:0060193)	1/9	0.07186	0.22934	15.112	PLA2G5
GO BP	Toxin Transport (GO:1901998)	1/9	0.07186	0.22934	15.112	SLC22A1
GO BP	Glycerolipid Metabolic Process (GO:0046486)	1/9	0.07186	0.22934	15.112	DGKQ
GO BP	Vasoconstriction (GO:0042310)	1/9	0.07186	0.22934	15.112	EDNRA
GO BP	Wound Healing, Spreading Of Epidermal Cells (GO:0035313)	1/9	0.07186	0.22934	15.112	ADAM17
GO BP	Positive Regulation Of Sodium Ion Transmembrane Transport (GO:1902307)	1/9	0.07186	0.22934	15.112	ATP1B3
GO BP	Kinetochore Assembly (GO:0051382)	1/9	0.07186	0.22934	15.112	CENPW
GO BP	Lipid Phosphorylation (GO:0046834)	1/9	0.07186	0.22934	15.112	DGKQ
GO BP	Mitral Valve Morphogenesis (GO:0003183)	1/9	0.07186	0.22934	15.112	ZFPM1
GO BP	Morphogenesis Of An Epithelial Sheet (GO:0002011)	1/9	0.07186	0.22934	15.112	TBX20
GO BP	Myelin Maintenance (GO:0043217)	1/9	0.07186	0.22934	15.112	CXCR4
GO BP	Regulation Of Actin Filament Length (GO:0030832)	1/9	0.07186	0.22934	15.112	CXCL12
GO BP	Negative Regulation Of Bone Resorption (GO:0045779)	1/9	0.07186	0.22934	15.112	UBASH3B
GO BP	Regulation Of Cell-Cell Adhesion Involved In Gastrulation (GO:0070587)	1/9	0.07186	0.22934	15.112	IL1RN
GO BP	Regulation Of Cell-Cell Adhesion Mediated By Integrin (GO:0033632)	1/9	0.07186	0.22934	15.112	SKAP1
GO BP	Negative Regulation Of Protein Catabolic Process (GO:0042177)	2/54	0.0732745	0.230272	4.668	DAB2IP;TIMP3
GO BP	Regulation Of Smooth Muscle Cell Proliferation (GO:0048660)	2/54	0.0732745	0.230272	4.668	CDH13;IL6R
GO BP	Positive Regulation Of Leukocyte Chemotaxis (GO:0002690)	2/54	0.0732745	0.230272	4.668	CXCL12;IL6R
GO BP	Mesenchymal Cell Differentiation (GO:0048762)	2/54	0.0732745	0.230272	4.668	SEMA3C;TBX20
GO BP	Regulation Of Protein Binding (GO:0043393)	3/118	0.0741815	0.230272	3.17552	LRP1;BAMBI;ZFPM1
GO BP	Phosphatidylcholine Metabolic Process (GO:0046470)	2/55	0.0756407	0.230272	4.5797	LIPC;PLA2G5
GO BP	Response To Peptide Hormone (GO:0043434)	2/55	0.0756407	0.230272	4.5797	EIF2B3;IRS1
GO BP	Regulation Of Protein Kinase Activity (GO:0045859)	3/119	0.0756591	0.230272	3.14799	UBASH3B;CHP1;PLCE1
GO BP	Cellular Response To Tumor Necrosis Factor (GO:0071356)	3/119	0.0756591	0.230272	3.14799	DAB2IP;TRAF1;GSDME
GO BP	Regulation Of Stem Cell Population Maintenance (GO:2000036)	2/56	0.078031	0.230272	4.49466	REST;ARID4A
GO BP	Positive Regulation Of Cellular Metabolic Process (GO:0031325)	2/56	0.078031	0.230272	4.49466	PRKCE;AGT
GO BP	Positive Regulation Of Protein Metabolic Process (GO:0051247)	4/196	0.0794143	0.230272	2.5418	TIPARP;DAB2IP;KLF2;AGT
GO BP	Negative Regulation Of Dephosphorylation (GO:0035305)	1/10	0.0795205	0.230272	13.4322	CHP1
GO BP	Negative Regulation Of Hydrogen Peroxide-Induced Cell Death (GO:1903206)	1/10	0.0795205	0.230272	13.4322	MET
GO BP	Negative Regulation Of Pathway-Restricted SMAD Protein Phosphorylation (GO:0060394)	1/10	0.0795205	0.230272	13.4322	LRP1
GO BP	T-helper Cell Lineage Commitment (GO:0002295)	1/10	0.0795205	0.230272	13.4322	ZFPM1
GO BP	Regulation Of Lamellipodium Morphogenesis (GO:2000392)	1/10	0.0795205	0.230272	13.4322	CORO1C
GO BP	Regulation Of Lipid Transport (GO:0032368)	1/10	0.0795205	0.230272	13.4322	LRP1
GO BP	Negative Regulation Of Sodium Ion Transmembrane Transporter Activity (GO:2000650)	1/10	0.0795205	0.230272	13.4322	PRKCE
GO BP	Negative Regulation Of Vascular Endothelial Growth Factor Receptor Signaling Pathway (GO:0030948)	1/10	0.0795205	0.230272	13.4322	DAB2IP
GO BP	Neuron Projection Fasciculation (GO:0106030)	1/10	0.0795205	0.230272	13.4322	SEMA5A
GO BP	Regulation Of Opsonization (GO:1903027)	1/10	0.0795205	0.230272	13.4322	PLA2G5
GO BP	Regulation Of Peroxisome Proliferator Activated Receptor Signaling Pathway (GO:0035358)	1/10	0.0795205	0.230272	13.4322	PTGIS
GO BP	Regulation Of Synapse Maturation (GO:0090128)	1/10	0.0795205	0.230272	13.4322	DAB2IP
GO BP	Cellular Response To Leucine (GO:0071233)	1/10	0.0795205	0.230272	13.4322	RRAGD
GO BP	Positive Regulation Of Actin Filament Depolymerization (GO:0030836)	1/10	0.0795205	0.230272	13.4322	SEMA5A
GO BP	Response To Corticosteroid (GO:0031960)	1/10	0.0795205	0.230272	13.4322	IL1RN
GO BP	Response To Leucine (GO:0043201)	1/10	0.0795205	0.230272	13.4322	RRAGD
GO BP	Diol Metabolic Process (GO:0034311)	1/10	0.0795205	0.230272	13.4322	PLPP3
GO BP	Positive Regulation Of Chondrocyte Differentiation (GO:0032332)	1/10	0.0795205	0.230272	13.4322	BMPR1B
GO BP	Embryonic Appendage Morphogenesis (GO:0035113)	1/10	0.0795205	0.230272	13.4322	SKI
GO BP	Positive Regulation Of Dendrite Development (GO:1900006)	1/10	0.0795205	0.230272	13.4322	DAB2IP
GO BP	Epithelial Cell Apoptotic Process (GO:1904019)	1/10	0.0795205	0.230272	13.4322	DAB2IP
GO BP	Positive Regulation Of Integrin Activation (GO:0033625)	1/10	0.0795205	0.230272	13.4322	SKAP1
GO BP	Positive Regulation Of Lipid Localization (GO:1905954)	1/10	0.0795205	0.230272	13.4322	LRP1
GO BP	Very-Low-Density Lipoprotein Particle Assembly (GO:0034379)	1/10	0.0795205	0.230272	13.4322	APOB
GO BP	Positive Regulation Of Protein Depolymerization (GO:1901881)	1/10	0.0795205	0.230272	13.4322	SEMA5A
GO BP	Inositol Phosphate Biosynthetic Process (GO:0032958)	1/10	0.0795205	0.230272	13.4322	IP6K3
GO BP	Insulin-Like Growth Factor Receptor Signaling Pathway (GO:0048009)	1/10	0.0795205	0.230272	13.4322	IRS1
GO BP	Kinetochore Organization (GO:0051383)	1/10	0.0795205	0.230272	13.4322	CENPW
GO BP	Prostaglandin Transport (GO:0015732)	1/10	0.0795205	0.230272	13.4322	SLC22A1
GO BP	Protein Kinase C Signaling (GO:0070528)	1/10	0.0795205	0.230272	13.4322	DGKQ
GO BP	Monoamine Transport (GO:0015844)	1/10	0.0795205	0.230272	13.4322	SLC22A1
GO BP	Monocyte Differentiation (GO:0030224)	1/10	0.0795205	0.230272	13.4322	THOC5
GO BP	Negative Regulation Of Activated T Cell Proliferation (GO:0046007)	1/10	0.0795205	0.230272	13.4322	PRKAR1A
GO BP	Negative Regulation Of Activin Receptor Signaling Pathway (GO:0032926)	1/10	0.0795205	0.230272	13.4322	SKI
GO BP	Negative Regulation Of Autophagosome Assembly (GO:1902902)	1/10	0.0795205	0.230272	13.4322	PHF23
GO BP	Regulation Of Cardiac Muscle Cell Apoptotic Process (GO:0010665)	1/10	0.0795205	0.230272	13.4322	NKX2-5
GO BP	Potassium Ion Transport (GO:0006813)	3/122	0.0801695	0.231239	3.06816	KCNK5;CHP1;ATP1B3
GO BP	Monoatomic Anion Transport (GO:0006820)	2/57	0.0804449	0.231239	4.41272	CLCN6;CLCNKA
GO BP	Positive Regulation Of Epithelial Cell Proliferation (GO:0050679)	3/123	0.0816985	0.231239	3.04244	SEMA5A;CDH13;LAMC1
GO BP	Regulation Of Gene Expression (GO:0010468)	14/1127	0.0828644	0.231239	1.55958	ZNF100;LRP1;TIPARP;FN1;FGF5;ADAM19;WNT6;REST;CUX2;ZNF827;PRKAR1A;DGKQ;CARM1;BMPR1B
GO BP	Regulation Of Phagocytosis (GO:0050764)	2/58	0.0828819	0.231239	4.3337	PLA2G5;TULP1
GO BP	Inorganic Anion Transport (GO:0015698)	2/58	0.0828819	0.231239	4.3337	CLCN6;CLCNKA
GO BP	mRNA Transport (GO:0051028)	2/58	0.0828819	0.231239	4.3337	THOC5;THOC7
GO BP	Memory (GO:0007613)	2/58	0.0828819	0.231239	4.3337	CUX2;SCN2A
GO BP	Regulation Of Bone Mineralization (GO:0030500)	2/58	0.0828819	0.231239	4.3337	FBN2;BMPR1B
GO BP	Negative Regulation Of Nucleic Acid-Templated Transcription (GO:1903507)	7/456	0.0841627	0.231239	1.91286	REST;ZNF827;SCMH1;TBX20;DAB2IP;ARID4A;NKX2-5
GO BP	Response To Cytokine (GO:0034097)	3/125	0.0847943	0.231239	2.99226	TIMP3;CXCR4;IL6R
GO BP	Positive Regulation Of Protein Binding (GO:0032092)	2/59	0.0853413	0.231239	4.25745	LRP1;BAMBI
GO BP	Negative Regulation Of Cytokine-Mediated Signaling Pathway (GO:0001960)	2/59	0.0853413	0.231239	4.25745	IL1RN;TTLL12
GO BP	Negative Regulation Of Leukocyte Apoptotic Process (GO:2000107)	1/11	0.0871183	0.231239	12.0884	CXCL12
GO BP	Regulation Of Epithelial Cell Apoptotic Process (GO:1904035)	1/11	0.0871183	0.231239	12.0884	CARM1
GO BP	Negative Regulation Of Myotube Differentiation (GO:0010832)	1/11	0.0871183	0.231239	12.0884	NKX2-5
GO BP	Negative Regulation Of Platelet-Derived Growth Factor Receptor Signaling Pathway (GO:0010642)	1/11	0.0871183	0.231239	12.0884	LRP1
GO BP	Regulation Of Leukocyte Cell-Cell Adhesion (GO:1903037)	1/11	0.0871183	0.231239	12.0884	SKAP1
GO BP	Regulation Of Leukocyte Tethering Or Rolling (GO:1903236)	1/11	0.0871183	0.231239	12.0884	CXCL12
GO BP	Negative Regulation Of Vascular Permeability (GO:0043116)	1/11	0.0871183	0.231239	12.0884	PDE3A
GO BP	Brain Morphogenesis (GO:0048854)	1/11	0.0871183	0.231239	12.0884	PAFAH1B1
GO BP	Pentose-Phosphate Shunt (GO:0006098)	1/11	0.0871183	0.231239	12.0884	PHACTR1
GO BP	Phagosome-Lysosome Fusion (GO:0090385)	1/11	0.0871183	0.231239	12.0884	PLA2G5
GO BP	Cellular Response To Fluid Shear Stress (GO:0071498)	1/11	0.0871183	0.231239	12.0884	KLF2
GO BP	Central Nervous System Projection Neuron Axonogenesis (GO:0021952)	1/11	0.0871183	0.231239	12.0884	PAFAH1B1
GO BP	Detection Of Light Stimulus Involved In Sensory Perception (GO:0050962)	1/11	0.0871183	0.231239	12.0884	TULP1
GO BP	Detection Of Light Stimulus Involved In Visual Perception (GO:0050908)	1/11	0.0871183	0.231239	12.0884	TULP1
GO BP	Positive Regulation Of Endoplasmic Reticulum Unfolded Protein Response (GO:1900103)	1/11	0.0871183	0.231239	12.0884	DAB2IP
GO BP	Skeletal Muscle Fiber Development (GO:0048741)	1/11	0.0871183	0.231239	12.0884	SKI
GO BP	Sphingoid Metabolic Process (GO:0046519)	1/11	0.0871183	0.231239	12.0884	PLPP3
GO BP	Positive Regulation Of Lipid Transport (GO:0032370)	1/11	0.0871183	0.231239	12.0884	LRP1
GO BP	Tetrahydrofolate Metabolic Process (GO:0046653)	1/11	0.0871183	0.231239	12.0884	MTHFD1L
GO BP	Positive Regulation Of Muscle Contraction (GO:0045933)	1/11	0.0871183	0.231239	12.0884	CTTN
GO BP	Positive Regulation Of Vascular Permeability (GO:0043117)	1/11	0.0871183	0.231239	12.0884	PDE3A
GO BP	Lipoprotein Transport (GO:0042953)	1/11	0.0871183	0.231239	12.0884	LRP1
GO BP	Pyrimidine Nucleobase Metabolic Process (GO:0006206)	1/11	0.0871183	0.231239	12.0884	UMPS
GO BP	Regulation Of Actin Filament Depolymerization (GO:0030834)	1/11	0.0871183	0.231239	12.0884	SEMA5A
GO BP	Regulation Of Alcohol Biosynthetic Process (GO:1902930)	1/11	0.0871183	0.231239	12.0884	DGKQ
GO BP	Negative Regulation Of Bone Remodeling (GO:0046851)	1/11	0.0871183	0.231239	12.0884	UBASH3B
GO BP	Negative Regulation Of calcineurin-NFAT Signaling Cascade (GO:0070885)	1/11	0.0871183	0.231239	12.0884	CHP1
GO BP	Negative Regulation Of Calcineurin-Mediated Signaling (GO:0106057)	1/11	0.0871183	0.231239	12.0884	CHP1
GO BP	Negative Regulation Of Cellular Response To Vascular Endothelial Growth Factor Stimulus (GO:1902548)	1/11	0.0871183	0.231239	12.0884	DAB2IP
GO BP	Regulation Of Extrinsic Apoptotic Signaling Pathway (GO:2001236)	2/60	0.0878227	0.231239	4.18384	TRAF1;AGT
GO BP	Response To Retinoic Acid (GO:0032526)	2/60	0.0878227	0.231239	4.18384	WNT6;PTK7
GO BP	Positive Regulation Of Phagocytosis (GO:0050766)	2/60	0.0878227	0.231239	4.18384	PLA2G5;TULP1
GO BP	Positive Regulation Of DNA-templated Transcription (GO:0045893)	15/1243	0.0896274	0.231239	1.51523	DAB2IP;THOC5;KLF2;AGT;SKI;REST;BAMBI;CARM1;CDH13;NKX2-5;BMPR1B;CRLF3;ZFPM1;MET;SKAP1
GO BP	Positive Regulation Of Cell Junction Assembly (GO:1901890)	2/61	0.0903255	0.231239	4.11272	CUX2;AGT
GO BP	Negative Regulation Of Autophagy (GO:0010507)	2/61	0.0903255	0.231239	4.11272	RRAGD;MET
GO BP	Positive Regulation Of Protein Phosphorylation (GO:0001934)	6/377	0.0926385	0.231239	1.97976	FGF5;ADAM17;DGKQ;PDGFD;IL6R;AGT
GO BP	Transmembrane Receptor Protein Serine/Threonine Kinase Signaling Pathway (GO:0007178)	3/130	0.0927488	0.231239	2.87372	SKI;BAMBI;BMPR1B
GO BP	Positive Regulation Of Peptidyl-Tyrosine Phosphorylation (GO:0050731)	3/130	0.0927488	0.231239	2.87372	DGKQ;IL6R;AGT
GO BP	Negative Regulation Of Kinase Activity (GO:0033673)	2/62	0.0928492	0.231239	4.04397	UBASH3B;CHP1
GO BP	Phosphatidylinositol-Mediated Signaling (GO:0048015)	2/62	0.0928492	0.231239	4.04397	IRS1;PLCE1
GO BP	Positive Regulation Of Apoptotic Signaling Pathway (GO:2001235)	2/62	0.0928492	0.231239	4.04397	DAB2IP;GSDME
GO BP	Glycerophospholipid Metabolic Process (GO:0006650)	2/62	0.0928492	0.231239	4.04397	IP6K3;PAFAH1B1
GO BP	mRNA Export From Nucleus (GO:0006406)	2/62	0.0928492	0.231239	4.04397	THOC5;THOC7
GO BP	Synapse Organization (GO:0050808)	3/131	0.0943758	0.231239	2.85113	REST;PLXND1;PTK7
GO BP	Adult Locomotory Behavior (GO:0008344)	1/12	0.0946537	0.231239	10.9889	PAFAH1B1
GO BP	Negative Regulation Of Stem Cell Differentiation (GO:2000737)	1/12	0.0946537	0.231239	10.9889	REST
GO BP	Negative Regulation Of Substrate Adhesion-Dependent Cell Spreading (GO:1900025)	1/12	0.0946537	0.231239	10.9889	CORO1C
GO BP	Astrocyte Activation (GO:0048143)	1/12	0.0946537	0.231239	10.9889	LRP1
GO BP	Atrial Cardiac Muscle Tissue Development (GO:0003228)	1/12	0.0946537	0.231239	10.9889	NKX2-5
GO BP	Neutrophil Mediated Immunity (GO:0002446)	1/12	0.0946537	0.231239	10.9889	ADAM17
GO BP	Axonal Fasciculation (GO:0007413)	1/12	0.0946537	0.231239	10.9889	SEMA5A
GO BP	Cardiolipin Metabolic Process (GO:0032048)	1/12	0.0946537	0.231239	10.9889	PLA2G5
GO BP	Regulation Of Retinoic Acid Receptor Signaling Pathway (GO:0048385)	1/12	0.0946537	0.231239	10.9889	KLF2
GO BP	Cellular Response To Acidic pH (GO:0071468)	1/12	0.0946537	0.231239	10.9889	CHP1
GO BP	Cellular Response To Leucine Starvation (GO:1990253)	1/12	0.0946537	0.231239	10.9889	RRAGD
GO BP	Regulation Of Transcription From RNA Polymerase II Promoter In Response To Stress (GO:0043618)	1/12	0.0946537	0.231239	10.9889	KLF2
GO BP	Regulation Of Vascular Associated Smooth Muscle Cell Migration (GO:1904752)	1/12	0.0946537	0.231239	10.9889	DOCK5
GO BP	Positive Regulation Of T Cell Chemotaxis (GO:0010820)	1/12	0.0946537	0.231239	10.9889	ADAM17
GO BP	Response To Interleukin-6 (GO:0070741)	1/12	0.0946537	0.231239	10.9889	PTGIS
GO BP	Positive Regulation Of Calcium-Mediated Signaling (GO:0050850)	1/12	0.0946537	0.231239	10.9889	CDH13
GO BP	Dendrite Self-Avoidance (GO:0070593)	1/12	0.0946537	0.231239	10.9889	PALLD
GO BP	Positive Regulation Of Cell Morphogenesis Involved In Differentiation (GO:0010770)	1/12	0.0946537	0.231239	10.9889	CUX2
GO BP	Semaphorin-Plexin Signaling Pathway Involved In Neuron Projection Guidance (GO:1902285)	1/12	0.0946537	0.231239	10.9889	PLXND1
GO BP	Endochondral Bone Morphogenesis (GO:0060350)	1/12	0.0946537	0.231239	10.9889	BMPR1B
GO BP	Positive Regulation Of Fatty Acid Oxidation (GO:0046321)	1/12	0.0946537	0.231239	10.9889	IRS1
GO BP	Sodium Ion Export Across Plasma Membrane (GO:0036376)	1/12	0.0946537	0.231239	10.9889	ATP1B3
GO BP	Epithelial Cell Morphogenesis (GO:0003382)	1/12	0.0946537	0.231239	10.9889	MET
GO BP	Sphingomyelin Metabolic Process (GO:0006684)	1/12	0.0946537	0.231239	10.9889	ABCA8
GO BP	Positive Regulation Of Insulin Receptor Signaling Pathway (GO:0046628)	1/12	0.0946537	0.231239	10.9889	IRS1
GO BP	Positive Regulation Of Integrin-Mediated Signaling Pathway (GO:2001046)	1/12	0.0946537	0.231239	10.9889	LAMC1
GO BP	Eye Photoreceptor Cell Differentiation (GO:0001754)	1/12	0.0946537	0.231239	10.9889	TULP1
GO BP	Triglyceride Catabolic Process (GO:0019433)	1/12	0.0946537	0.231239	10.9889	LIPC
GO BP	Positive Regulation Of Neuron Migration (GO:2001224)	1/12	0.0946537	0.231239	10.9889	DAB2IP
GO BP	Granulocyte Activation (GO:0036230)	1/12	0.0946537	0.231239	10.9889	PREX1
GO BP	Icosanoid Secretion (GO:0032309)	1/12	0.0946537	0.231239	10.9889	PLA2G5
GO BP	Positive Regulation Of Sodium Ion Transmembrane Transporter Activity (GO:2000651)	1/12	0.0946537	0.231239	10.9889	CHP1
GO BP	Positive Regulation Of Sodium Ion Transport (GO:0010765)	1/12	0.0946537	0.231239	10.9889	NKX2-5
GO BP	Lipoprotein Localization (GO:0044872)	1/12	0.0946537	0.231239	10.9889	LRP1
GO BP	Protein Insertion Into Mitochondrial Inner Membrane (GO:0045039)	1/12	0.0946537	0.231239	10.9889	TIMM22
GO BP	Quaternary Ammonium Group Transport (GO:0015697)	1/12	0.0946537	0.231239	10.9889	SLC22A1
GO BP	Myelination In Peripheral Nervous System (GO:0022011)	1/12	0.0946537	0.231239	10.9889	SKI
GO BP	Negative Regulation By Host Of Viral Transcription (GO:0043922)	1/12	0.0946537	0.231239	10.9889	REST
GO BP	Negative Regulation Of Alcohol Biosynthetic Process (GO:1902931)	1/12	0.0946537	0.231239	10.9889	REST
KEGG	Rap1 signaling pathway	5/210	0.0303194	0.23253	2.99238	FGF5;PDGFD;PLCE1;MET;SKAP1
KEGG	Phospholipase D signaling pathway	4/148	0.0343739	0.23253	3.39734	DGKQ;PDGFD;PLPP3;AGT
KEGG	Gastric cancer	4/149	0.0351031	0.23253	3.37374	FGF5;WNT6;CCNE1;MET
KEGG	Cytokine-cytokine receptor interaction	6/295	0.0359027	0.23253	2.5522	IL1RN;CXCL12;CXCR4;IL16;BMPR1B;IL6R
KEGG	ECM-receptor interaction	3/88	0.0363505	0.23253	4.30283	ITGA1;FN1;LAMC1
KEGG	Aldosterone-regulated sodium reabsorption	2/37	0.0373133	0.23253	6.94128	IRS1;ATP1B3
KEGG	mTOR signaling pathway	4/154	0.0388838	0.23253	3.26046	WNT6;IRS1;RRAGD;TBC1D7
KEGG	Cushing syndrome	4/155	0.0396669	0.23253	3.2387	WNT6;CCNE1;PDE8A;AGT
GO BP	Protein Polymerization (GO:0051258)	2/63	0.0953933	0.232667	3.97747	PREX1;GAS7
GO BP	Circulatory System Development (GO:0072359)	3/132	0.0960144	0.233801	2.82888	FN1;PLCE1;ZFPM1
GO BP	Antigen Receptor-Mediated Signaling Pathway (GO:0050851)	3/134	0.0993266	0.240111	2.78541	EIF2B3;RFTN1;SKAP1
GO BP	RNA Export From Nucleus (GO:0006405)	2/65	0.100541	0.240111	3.85081	THOC5;THOC7
GO BP	Negative Regulation Of Transcription By RNA Polymerase II (GO:0000122)	10/763	0.100653	0.240111	1.63492	IRX1;SKI;REST;CUX2;TBX20;DAB2IP;ARID4A;NKX2-5;ZFPM1;KLF2
GO BP	Regulation Of Fatty Acid Beta-Oxidation (GO:0031998)	1/13	0.102127	0.240111	10.0727	IRS1
GO BP	Regulation Of Lamellipodium Organization (GO:1902743)	1/13	0.102127	0.240111	10.0727	FER
GO BP	Acute-Phase Response (GO:0006953)	1/13	0.102127	0.240111	10.0727	IL6R
GO BP	Neuromuscular Process Controlling Balance (GO:0050885)	1/13	0.102127	0.240111	10.0727	PAFAH1B1
GO BP	Response To Chemokine (GO:1990868)	1/13	0.102127	0.240111	10.0727	CXCL12
GO BP	Positive Regulation Of Cardiac Muscle Cell Proliferation (GO:0060045)	1/13	0.102127	0.240111	10.0727	TBX20
GO BP	Positive Regulation Of Cellular Response To Insulin Stimulus (GO:1900078)	1/13	0.102127	0.240111	10.0727	IRS1
GO BP	Endolysosomal Toll-Like Receptor Signaling Pathway (GO:0140894)	1/13	0.102127	0.240111	10.0727	RFTN1
GO BP	Positive Regulation Of Glycogen Biosynthetic Process (GO:0045725)	1/13	0.102127	0.240111	10.0727	IRS1
GO BP	Positive Regulation Of Glycoprotein Biosynthetic Process (GO:0010560)	1/13	0.102127	0.240111	10.0727	CHP1
GO BP	Ether Lipid Metabolic Process (GO:0046485)	1/13	0.102127	0.240111	10.0727	PAFAH1B1
GO BP	Eye Photoreceptor Cell Development (GO:0042462)	1/13	0.102127	0.240111	10.0727	TULP1
GO BP	Positive Regulation Of Potassium Ion Transmembrane Transporter Activity (GO:1901018)	1/13	0.102127	0.240111	10.0727	ATP1B3
GO BP	Intracellular Potassium Ion Homeostasis (GO:0030007)	1/13	0.102127	0.240111	10.0727	ATP1B3
GO BP	Potassium Ion Export Across Plasma Membrane (GO:0097623)	1/13	0.102127	0.240111	10.0727	KCNK5
GO BP	Regulation Of ERBB Signaling Pathway (GO:1901184)	1/13	0.102127	0.240111	10.0727	FER
GO BP	Regulation Of IRE1-mediated Unfolded Protein Response (GO:1903894)	1/13	0.102127	0.240111	10.0727	DAB2IP
GO BP	Regulation Of T Cell Chemotaxis (GO:0010819)	1/13	0.102127	0.240111	10.0727	ADAM17
GO BP	Regulation Of cAMP-dependent Protein Kinase Activity (GO:2000479)	1/13	0.102127	0.240111	10.0727	PRKAR1A
GO MF	SH2 Domain Binding (GO:0042169)	2/31	0.0268995	0.241168	8.37994	IRS1;SKAP1
GO BP	Negative Regulation Of Endopeptidase Activity (GO:0010951)	2/66	0.103143	0.241742	3.79045	SERPINA1;TIMP3
GO BP	Regulation Of Endocytosis (GO:0030100)	2/66	0.103143	0.241742	3.79045	LRP1;CDH13
GO BP	Extrinsic Apoptotic Signaling Pathway (GO:0097191)	2/67	0.105764	0.245238	3.73195	DAB2IP;IL6R
GO BP	Cell-Cell Junction Organization (GO:0045216)	2/68	0.108403	0.245238	3.67522	ARVCF;CDH13
GO BP	Regulation Of Cholesterol Storage (GO:0010885)	1/14	0.10954	0.245238	9.29737	APOB
GO BP	Regulation Of Extracellular Matrix Disassembly (GO:0010715)	1/14	0.10954	0.245238	9.29737	LRP1
GO BP	Negative Regulation Of Nucleocytoplasmic Transport (GO:0046823)	1/14	0.10954	0.245238	9.29737	CHP1
GO BP	Negative Regulation Of Peptidyl-Threonine Phosphorylation (GO:0010801)	1/14	0.10954	0.245238	9.29737	DGKQ
GO BP	Regulation Of Integrin Activation (GO:0033623)	1/14	0.10954	0.245238	9.29737	SKAP1
GO BP	Negative Regulation Of Smooth Muscle Cell Migration (GO:0014912)	1/14	0.10954	0.245238	9.29737	LRP1
GO BP	Regulation Of Mast Cell Degranulation (GO:0043304)	1/14	0.10954	0.245238	9.29737	FER
GO BP	Aorta Development (GO:0035904)	1/14	0.10954	0.245238	9.29737	LRP1
GO BP	Regulation Of Non-Canonical Wnt Signaling Pathway (GO:2000050)	1/14	0.10954	0.245238	9.29737	NPHP3
GO BP	Odontogenesis Of Dentin-Containing Tooth (GO:0042475)	1/14	0.10954	0.245238	9.29737	WNT6
GO BP	Cardiac Cell Development (GO:0055006)	1/14	0.10954	0.245238	9.29737	NKX2-5
GO BP	Phagolysosome Assembly (GO:0001845)	1/14	0.10954	0.245238	9.29737	PLA2G5
GO BP	Photoreceptor Cell Development (GO:0042461)	1/14	0.10954	0.245238	9.29737	TULP1
GO BP	Centromere Complex Assembly (GO:0034508)	1/14	0.10954	0.245238	9.29737	CENPW
GO BP	Contractile Actin Filament Bundle Assembly (GO:0030038)	1/14	0.10954	0.245238	9.29737	PHACTR1
GO BP	Embryonic Cranial Skeleton Morphogenesis (GO:0048701)	1/14	0.10954	0.245238	9.29737	MTHFD1L
GO BP	Smooth Muscle Contraction (GO:0006939)	1/14	0.10954	0.245238	9.29737	EDNRA
GO BP	Positive Regulation Of Glycogen Metabolic Process (GO:0070875)	1/14	0.10954	0.245238	9.29737	IRS1
GO BP	Positive Regulation Of Heterotypic Cell-Cell Adhesion (GO:0034116)	1/14	0.10954	0.245238	9.29737	SKAP1
GO BP	Stress Fiber Assembly (GO:0043149)	1/14	0.10954	0.245238	9.29737	PHACTR1
GO BP	Establishment Of Protein Localization To Chromosome (GO:0070199)	1/14	0.10954	0.245238	9.29737	ZNF827
GO BP	Ethanol Metabolic Process (GO:0006067)	1/14	0.10954	0.245238	9.29737	ADH1B
GO BP	Icosanoid Transport (GO:0071715)	1/14	0.10954	0.245238	9.29737	SLC22A1
GO BP	Prostanoid Biosynthetic Process (GO:0046457)	1/14	0.10954	0.245238	9.29737	PTGIS
GO BP	Membrane Raft Organization (GO:0031579)	1/14	0.10954	0.245238	9.29737	RFTN1
GO BP	Monosaccharide Transmembrane Transport (GO:0015749)	1/14	0.10954	0.245238	9.29737	SLC2A9
GO BP	Myotube Cell Development (GO:0014904)	1/14	0.10954	0.245238	9.29737	SKI
GO BP	Negative Regulation Of Cilium Assembly (GO:1902018)	1/14	0.10954	0.245238	9.29737	TBC1D7
GO BP	Regulation Of Endopeptidase Activity (GO:0052548)	2/69	0.111059	0.246797	3.62018	SERPINA1;TIMP3
GO BP	Regulation Of Heart Contraction (GO:0008016)	2/69	0.111059	0.246797	3.62018	NKX2-5;AGT
GO BP	Phospholipid Metabolic Process (GO:0006644)	2/69	0.111059	0.246797	3.62018	PLA2G5;PLPP3
GO BP	Response To Molecule Of Bacterial Origin (GO:0002237)	2/69	0.111059	0.246797	3.62018	ADAM17;FER
GO BP	Positive Regulation Of Phosphatidylinositol 3-Kinase Signaling (GO:0014068)	2/69	0.111059	0.246797	3.62018	PDGFD;FN1
GO BP	Negative Regulation Of Epithelial Cell Proliferation (GO:0050680)	2/70	0.113732	0.251619	3.56676	DAB2IP;SYNJ2BP
GO BP	Regulation Of G Protein-Coupled Receptor Signaling Pathway (GO:0008277)	2/70	0.113732	0.251619	3.56676	DGKQ;PLCE1
GO BP	Regulation Of Notch Signaling Pathway (GO:0008593)	2/70	0.113732	0.251619	3.56676	TSPAN14;SYNJ2BP
GO BP	Cell-Cell Junction Assembly (GO:0007043)	2/71	0.116422	0.25192	3.51489	ARVCF;CDH13
GO BP	Negative Regulation Of Focal Adhesion Assembly (GO:0051895)	1/15	0.116891	0.25192	8.63284	CORO1C
GO BP	Negative Regulation Of Immune Effector Process (GO:0002698)	1/15	0.116891	0.25192	8.63284	FER
GO BP	Regulation Of Intrinsic Apoptotic Signaling Pathway In Response To DNA Damage (GO:1902229)	1/15	0.116891	0.25192	8.63284	CXCL12
GO BP	Negative Regulation Of Type I Interferon-Mediated Signaling Pathway (GO:0060339)	1/15	0.116891	0.25192	8.63284	TTLL12
GO BP	Cellular Response To Corticosteroid Stimulus (GO:0071384)	1/15	0.116891	0.25192	8.63284	REST
GO BP	Polyol Biosynthetic Process (GO:0046173)	1/15	0.116891	0.25192	8.63284	IP6K3
GO BP	Dendritic Cell Chemotaxis (GO:0002407)	1/15	0.116891	0.25192	8.63284	CXCR4
GO BP	Retrograde Axonal Transport (GO:0008090)	1/15	0.116891	0.25192	8.63284	PAFAH1B1
GO BP	Positive Regulation Of Glucose Metabolic Process (GO:0010907)	1/15	0.116891	0.25192	8.63284	IRS1
GO BP	Folic Acid-Containing Compound Metabolic Process (GO:0006760)	1/15	0.116891	0.25192	8.63284	MTHFD1L
GO BP	Positive Regulation Of Muscle Cell Differentiation (GO:0051149)	1/15	0.116891	0.25192	8.63284	LAMC1
GO BP	Vasodilation (GO:0042311)	1/15	0.116891	0.25192	8.63284	KLF2
GO BP	High-Density Lipoprotein Particle Remodeling (GO:0034375)	1/15	0.116891	0.25192	8.63284	LIPC
GO BP	Protein Localization To Chromosome, Telomeric Region (GO:0070198)	1/15	0.116891	0.25192	8.63284	ZNF827
GO BP	Regulation Of Activin Receptor Signaling Pathway (GO:0032925)	1/15	0.116891	0.25192	8.63284	SKI
GO BP	Regulation Of Amyloid-Beta Clearance (GO:1900221)	1/15	0.116891	0.25192	8.63284	LRP1
GO BP	Negative Regulation Of Cell-Substrate Junction Organization (GO:0150118)	1/15	0.116891	0.25192	8.63284	CORO1C
GO BP	Positive Regulation Of Protein Kinase Activity (GO:0045860)	3/145	0.118336	0.254669	2.56821	DAB2IP;IL6R;AGT
GO BP	Regulation Of Cell Growth (GO:0001558)	4/227	0.118793	0.254909	2.185	ADAM17;PLCE1;CRLF3;AGT
GO BP	Cellular Response To Hypoxia (GO:0071456)	2/72	0.119128	0.254909	3.4645	PTGIS;SCN2A
GO BP	Cholesterol Homeostasis (GO:0042632)	2/72	0.119128	0.254909	3.4645	LIPC;APOB
GO BP	Transforming Growth Factor Beta Receptor Signaling Pathway (GO:0007179)	2/72	0.119128	0.254909	3.4645	SKI;BAMBI
KEGG	Phosphatidylinositol signaling system	3/97	0.046323	0.255606	3.88909	DGKQ;PLCE1;IP6K3
KEGG	Aldosterone synthesis and secretion	3/98	0.0475063	0.255606	3.84795	PRKCE;ATP1B3;AGT
KEGG	Phosphonate and phosphinate metabolism	1/6	0.0484959	0.255606	24.1829	SELENOI
KEGG	Viral protein interaction with cytokine and cytokine receptor	3/100	0.0499174	0.255606	3.76823	CXCL12;CXCR4;IL6R
KEGG	Pancreatic secretion	3/102	0.0523871	0.255606	3.69173	ATP1B3;RAB27B;PLA2G5
KEGG	ABC transporters	2/45	0.0531591	0.255606	5.6476	ABCA1;ABCA8
KEGG	Type II diabetes mellitus	2/46	0.0552821	0.255606	5.51896	IRS1;PRKCE
KEGG	Other types of O-glycan biosynthesis	2/47	0.0574345	0.255606	5.39605	C1GALT1;GXYLT2
KEGG	Intestinal immune network for IgA production	2/48	0.0596157	0.255606	5.27847	CXCL12;CXCR4
KEGG	Drug metabolism	3/108	0.0601426	0.255606	3.47972	GSTM4;ADH1B;UMPS
KEGG	Insulin resistance	3/108	0.0601426	0.255606	3.47972	IRS1;PRKCE;AGT
GO BP	Regulation Of Cold-Induced Thermogenesis (GO:0120161)	3/146	0.120128	0.255966	2.55012	ADAM17;SCD;CXCR4
GO BP	Cellular Response To Lipid (GO:0071396)	4/228	0.120184	0.255966	2.17513	WNT6;IRS1;PTK7;DAB2IP
GO BP	Protein Phosphorylation (GO:0006468)	7/500	0.120594	0.255966	1.73818	FER;CCNE1;PRKCE;DGKQ;DAB2IP;BMPR1B;IP6K3
GO BP	Supramolecular Fiber Organization (GO:0097435)	5/316	0.121157	0.255966	1.96182	BMP1;ADAMTS3;CHP1;SHROOM3;CORO1C
GO BP	Cellular Response To Decreased Oxygen Levels (GO:0036294)	2/73	0.121849	0.255966	3.41554	PTGIS;SCN2A
GO BP	Cellular Response To Reactive Oxygen Species (GO:0034614)	2/73	0.121849	0.255966	3.41554	OSER1;FER
GO BP	Sterol Homeostasis (GO:0055092)	2/73	0.121849	0.255966	3.41554	LIPC;APOB
GO BP	Regulation Of Rho Protein Signal Transduction (GO:0035023)	2/73	0.121849	0.255966	3.41554	MYO9B;MET
GO BP	Negative Regulation Of Phosphatase Activity (GO:0010923)	1/16	0.124182	0.255966	8.05691	CHP1
GO BP	Autonomic Nervous System Development (GO:0048483)	1/16	0.124182	0.255966	8.05691	FN1
GO BP	Nuclear Migration (GO:0007097)	1/16	0.124182	0.255966	8.05691	PAFAH1B1
GO BP	Oligodendrocyte Development (GO:0014003)	1/16	0.124182	0.255966	8.05691	EIF2B3
GO BP	Pharyngeal System Development (GO:0060037)	1/16	0.124182	0.255966	8.05691	NKX2-5
GO BP	Regulation Of Steroid Biosynthetic Process (GO:0050810)	1/16	0.124182	0.255966	8.05691	DGKQ
GO BP	Cellular Response To Fatty Acid (GO:0071398)	1/16	0.124182	0.255966	8.05691	IRS1
GO BP	Regulation Of Transforming Growth Factor Beta Production (GO:0071634)	1/16	0.124182	0.255966	8.05691	FN1
GO BP	Positive Regulation Of Cardiac Muscle Tissue Growth (GO:0055023)	1/16	0.124182	0.255966	8.05691	TBX20
GO BP	Positive Regulation Of Cell Migration Involved In Sprouting Angiogenesis (GO:0090050)	1/16	0.124182	0.255966	8.05691	JCAD
GO BP	Reverse Cholesterol Transport (GO:0043691)	1/16	0.124182	0.255966	8.05691	LIPC
GO BP	Stabilization Of Membrane Potential (GO:0030322)	1/16	0.124182	0.255966	8.05691	KCNK5
GO BP	Positive Regulation Of Lymphocyte Migration (GO:2000403)	1/16	0.124182	0.255966	8.05691	CXCL12
GO BP	Positive Regulation Of Smooth Muscle Cell Migration (GO:0014911)	1/16	0.124182	0.255966	8.05691	DOCK5
GO BP	Late Endosome To Lysosome Transport (GO:1902774)	1/16	0.124182	0.255966	8.05691	C9ORF72
GO BP	Protein Kinase A Signaling (GO:0010737)	1/16	0.124182	0.255966	8.05691	EDNRA
GO BP	Regulation Of Autophagosome Maturation (GO:1901096)	1/16	0.124182	0.255966	8.05691	PHF23
GO BP	Regulation Of Blood Vessel Endothelial Cell Proliferation Involved In Sprouting Angiogenesis (GO:1903587)	1/16	0.124182	0.255966	8.05691	JCAD
GO BP	Negative Regulation Of Intracellular Signal Transduction (GO:1902532)	4/231	0.1244	0.255966	2.14606	LRP1;TBC1D7;PDE3A;DAB2IP
GO BP	Negative Regulation Of Multicellular Organismal Process (GO:0051241)	4/231	0.1244	0.255966	2.14606	ADAM17;DAB2IP;ARID4A;CORO1C
GO BP	Gland Development (GO:0048732)	2/74	0.124586	0.255999	3.36793	NKX2-5;MET
GO BP	Negative Regulation Of DNA-binding Transcription Factor Activity (GO:0043433)	3/149	0.125562	0.257651	2.49734	PTGIS;DAB2IP;CHP1
GO BP	Positive Regulation Of Cytokine Production (GO:0001819)	5/320	0.125878	0.257946	1.93651	RFTN1;IL16;IL6R;ZFPM1;AGT
GO BP	Positive Regulation Of Neurogenesis (GO:0050769)	2/75	0.127338	0.259368	3.32162	CUX2;PLXND1
GO BP	Positive Regulation Of Interleukin-6 Production (GO:0032755)	2/76	0.130103	0.259368	3.27657	IL16;IL6R
GO BP	Positive Regulation Of NF-kappaB Transcription Factor Activity (GO:0051092)	3/152	0.131084	0.259368	2.44668	FER;TRAF1;AGT
GO BP	Negative Regulation Of Leukocyte Activation (GO:0002695)	1/17	0.131413	0.259368	7.55297	FN1
GO BP	NAD Biosynthetic Process (GO:0009435)	1/17	0.131413	0.259368	7.55297	PTGIS
GO BP	Rac Protein Signal Transduction (GO:0016601)	1/17	0.131413	0.259368	7.55297	CDH13
GO BP	Regulation Of Leukocyte Chemotaxis (GO:0002688)	1/17	0.131413	0.259368	7.55297	IL6R
GO BP	Negative Regulation Of Striated Muscle Cell Differentiation (GO:0051154)	1/17	0.131413	0.259368	7.55297	NKX2-5
GO BP	cGMP-mediated Signaling (GO:0019934)	1/17	0.131413	0.259368	7.55297	PDE3A
GO BP	Cellular Response To Glucocorticoid Stimulus (GO:0071385)	1/17	0.131413	0.259368	7.55297	REST
GO BP	Polyol Metabolic Process (GO:0019751)	1/17	0.131413	0.259368	7.55297	IP6K3
GO BP	Regulation Of Vacuole Organization (GO:0044088)	1/17	0.131413	0.259368	7.55297	C9ORF72
GO BP	Cellular Response To Unfolded Protein (GO:0034620)	1/17	0.131413	0.259368	7.55297	DAB2IP
GO BP	Response To Acidic pH (GO:0010447)	1/17	0.131413	0.259368	7.55297	CHP1
GO BP	Positive Regulation Of Cell Adhesion Mediated By Integrin (GO:0033630)	1/17	0.131413	0.259368	7.55297	SKAP1
GO BP	Detection Of Visible Light (GO:0009584)	1/17	0.131413	0.259368	7.55297	TULP1
GO BP	Positive Regulation Of Dendrite Morphogenesis (GO:0050775)	1/17	0.131413	0.259368	7.55297	CUX2
GO BP	Positive Regulation Of Glial Cell Differentiation (GO:0045687)	1/17	0.131413	0.259368	7.55297	CXCR4
GO BP	Positive Regulation Of Lymphocyte Chemotaxis (GO:0140131)	1/17	0.131413	0.259368	7.55297	ADAM17
GO BP	Toll-Like Receptor 4 Signaling Pathway (GO:0034142)	1/17	0.131413	0.259368	7.55297	PRKCE
GO BP	Transepithelial Transport (GO:0070633)	1/17	0.131413	0.259368	7.55297	CLCNKA
GO BP	Positive Regulation Of Potassium Ion Transmembrane Transport (GO:1901381)	1/17	0.131413	0.259368	7.55297	ATP1B3
GO BP	Positive Regulation Of Stem Cell Differentiation (GO:2000738)	1/17	0.131413	0.259368	7.55297	NKX2-5
GO BP	Positive Regulation Of Transcription From RNA Polymerase II Promoter In Response To Stress (GO:0036003)	1/17	0.131413	0.259368	7.55297	KLF2
GO BP	Prostaglandin Biosynthetic Process (GO:0001516)	1/17	0.131413	0.259368	7.55297	PTGIS
GO BP	Megakaryocyte Differentiation (GO:0030219)	1/17	0.131413	0.259368	7.55297	ZFPM1
GO BP	Negative Regulation Of Rho Protein Signal Transduction (GO:0035024)	1/17	0.131413	0.259368	7.55297	MET
GO BP	Regulation Of Cartilage Development (GO:0061035)	1/17	0.131413	0.259368	7.55297	BMPR1B
GO BP	Actomyosin Structure Organization (GO:0031032)	2/77	0.132883	0.260215	3.23272	EPB41L2;PHACTR1
GO BP	Positive Regulation Of JNK Cascade (GO:0046330)	2/77	0.132883	0.260215	3.23272	DAB2IP;TRAF1
GO BP	Chloride Transport (GO:0006821)	2/77	0.132883	0.260215	3.23272	CLCN6;CLCNKA
GO BP	Embryonic Organ Development (GO:0048568)	2/77	0.132883	0.260215	3.23272	NKX2-5;ZFPM1
GO BP	Sphingolipid Biosynthetic Process (GO:0030148)	2/77	0.132883	0.260215	3.23272	ABCA8;PLPP3
GO BP	Negative Regulation Of Blood Vessel Morphogenesis (GO:2000181)	2/77	0.132883	0.260215	3.23272	DAB2IP;SYNJ2BP
GO BP	Protein-Containing Complex Assembly (GO:0065003)	5/328	0.135569	0.261482	1.88777	CXCL12;CENPW;FN1;LAMC1;TRAF1
GO BP	Regulation Of Cyclin-Dependent Protein Serine/Threonine Kinase Activity (GO:0000079)	2/79	0.138483	0.261482	3.14843	ADAM17;CCNE1
GO BP	Regulation Of Neuron Differentiation (GO:0045664)	2/79	0.138483	0.261482	3.14843	REST;NKX2-5
GO BP	Response To Insulin (GO:0032868)	2/79	0.138483	0.261482	3.14843	FER;IRS1
GO BP	Positive Regulation Of Catabolic Process (GO:0009896)	2/79	0.138483	0.261482	3.14843	TIPARP;DAB2IP
GO BP	Positive Regulation Of Protein Modification By Small Protein Conjugation Or Removal (GO:1903322)	2/79	0.138483	0.261482	3.14843	PHF23;TBC1D7
GO BP	Negative Regulation Of Nervous System Development (GO:0051961)	1/18	0.138585	0.261482	7.10832	REST
GO BP	T-helper Cell Differentiation (GO:0042093)	1/18	0.138585	0.261482	7.10832	ZFPM1
GO BP	Antigen Processing And Presentation Of Peptide Antigen Via MHC Class I (GO:0002474)	1/18	0.138585	0.261482	7.10832	ERAP1
GO BP	Neuromuscular Process (GO:0050905)	1/18	0.138585	0.261482	7.10832	PAFAH1B1
GO BP	Regulation Of Nervous System Process (GO:0031644)	1/18	0.138585	0.261482	7.10832	DLGAP1
GO BP	Neutrophil Activation (GO:0042119)	1/18	0.138585	0.261482	7.10832	PREX1
GO BP	Renal Absorption (GO:0070293)	1/18	0.138585	0.261482	7.10832	CLCNKA
GO BP	Positive Regulation Of Cation Transmembrane Transport (GO:1904064)	1/18	0.138585	0.261482	7.10832	EDNRA
GO BP	Dendritic Cell Migration (GO:0036336)	1/18	0.138585	0.261482	7.10832	CXCR4
GO BP	Response To Organophosphorus (GO:0046683)	1/18	0.138585	0.261482	7.10832	DGKQ
GO BP	Positive Regulation Of Establishment Of Protein Localization (GO:1904951)	1/18	0.138585	0.261482	7.10832	CHP1
GO BP	Endothelial Cell Proliferation (GO:0001935)	1/18	0.138585	0.261482	7.10832	SEMA5A
GO BP	Positive Regulation Of Monocyte Chemotaxis (GO:0090026)	1/18	0.138585	0.261482	7.10832	CXCL12
GO BP	Positive Regulation Of Phosphoprotein Phosphatase Activity (GO:0032516)	1/18	0.138585	0.261482	7.10832	ITGA1
GO BP	Icosanoid Biosynthetic Process (GO:0046456)	1/18	0.138585	0.261482	7.10832	PLA2G5
GO BP	Intracellular Sodium Ion Homeostasis (GO:0006883)	1/18	0.138585	0.261482	7.10832	ATP1B3
GO BP	Membrane Repolarization (GO:0086009)	1/18	0.138585	0.261482	7.10832	ATP1B3
GO BP	Mesenchyme Morphogenesis (GO:0072132)	1/18	0.138585	0.261482	7.10832	TBX20
GO BP	Pulmonary Valve Morphogenesis (GO:0003184)	1/18	0.138585	0.261482	7.10832	TBX20
GO BP	Regulation Of DNA Damage Checkpoint (GO:2000001)	1/18	0.138585	0.261482	7.10832	THOC5
GO BP	Myoblast Fusion (GO:0007520)	1/18	0.138585	0.261482	7.10832	DOCK5
GO BP	Regulation Of Adaptive Immune Response (GO:0002819)	1/18	0.138585	0.261482	7.10832	SKAP1
GO BP	Regulation Of cAMP-mediated Signaling (GO:0043949)	1/18	0.138585	0.261482	7.10832	PDE3A
GO MF	GTPase Activator Activity (GO:0005096)	5/211	0.0308559	0.26355	2.9777	PREX1;ARHGAP42;TBC1D7;MYO9B;ARHGAP15
GO MF	Axon Guidance Receptor Activity (GO:0008046)	1/5	0.0405787	0.26355	30.2302	PTK7
GO MF	Coreceptor Activity Involved In Wnt Signaling Pathway, Planar Cell Polarity Pathway (GO:1904929)	1/5	0.0405787	0.26355	30.2302	PTK7
GO MF	Pentosyltransferase Activity (GO:0016763)	2/39	0.0410758	0.26355	6.56541	TIPARP;UMPS
GO MF	Sphingosine-1-Phosphate Phosphatase Activity (GO:0042392)	1/6	0.0484959	0.26355	24.1829	PLPP3
GO MF	CDP-alcohol Phosphatidyltransferase Activity (GO:0017169)	1/6	0.0484959	0.26355	24.1829	SELENOI
GO MF	Mitogen-Activated Protein Kinase Kinase Binding (GO:0031434)	1/6	0.0484959	0.26355	24.1829	DAB2IP
GO MF	Monosaccharide Transmembrane Transporter Activity (GO:0015145)	1/6	0.0484959	0.26355	24.1829	SLC2A9
GO MF	Roundabout Binding (GO:0048495)	1/6	0.0484959	0.26355	24.1829	MYO9B
GO MF	Alcohol Dehydrogenase Activity, Zinc-Dependent (GO:0004024)	1/6	0.0484959	0.26355	24.1829	ADH1B
GO MF	Carbohydrate:Proton Symporter Activity (GO:0005351)	1/6	0.0484959	0.26355	24.1829	SLC2A9
GO MF	Cell-Matrix Adhesion Mediator Activity (GO:0098634)	1/6	0.0484959	0.26355	24.1829	ITGA1
GO MF	Retinol Binding (GO:0019841)	1/6	0.0484959	0.26355	24.1829	ARID4A
GO MF	Receptor Ligand Activity (GO:0048018)	6/319	0.0492319	0.26355	2.35361	SEMA5A;FGF5;WNT6;SEMA3C;IL16;AGT
GO MF	Protein Kinase Regulator Activity (GO:0019887)	3/103	0.0536439	0.26355	3.65463	CCNE1;PRKAR1A;PDE8A
GO MF	Fructose Transmembrane Transporter Activity (GO:0005353)	1/7	0.0563482	0.26355	20.1514	SLC2A9
GO MF	C-C Chemokine Binding (GO:0019957)	1/7	0.0563482	0.26355	20.1514	CXCR4
GO MF	CD4 Receptor Binding (GO:0042609)	1/7	0.0563482	0.26355	20.1514	IL16
GO MF	Histone H4K20 Methyltransferase Activity (GO:0042799)	1/7	0.0563482	0.26355	20.1514	TTLL12
GO MF	Urate Transmembrane Transporter Activity (GO:0015143)	1/7	0.0563482	0.26355	20.1514	SLC2A9
GO MF	Xylosyltransferase Activity (GO:0042285)	1/7	0.0563482	0.26355	20.1514	GXYLT2
GO MF	Calcium-Independent Phospholipase A2 Activity (GO:0047499)	1/7	0.0563482	0.26355	20.1514	PLA2G5
GO MF	Coreceptor Activity Involved In Wnt Signaling Pathway (GO:0071936)	1/7	0.0563482	0.26355	20.1514	PTK7
GO MF	Type II Transforming Growth Factor Beta Receptor Binding (GO:0005114)	1/8	0.064136	0.26355	17.2718	BAMBI
GO MF	Vascular Endothelial Growth Factor Receptor 2 Binding (GO:0043184)	1/8	0.064136	0.26355	17.2718	DAB2IP
GO MF	UDP-xylosyltransferase Activity (GO:0035252)	1/8	0.064136	0.26355	17.2718	GXYLT2
GO MF	Alcohol Dehydrogenase (NAD+) Activity (GO:0004022)	1/8	0.064136	0.26355	17.2718	ADH1B
GO MF	cAMP-dependent Protein Kinase Inhibitor Activity (GO:0004862)	1/8	0.064136	0.26355	17.2718	PRKAR1A
GO MF	Cyclic-Nucleotide Phosphodiesterase Activity (GO:0004112)	1/8	0.064136	0.26355	17.2718	PDE3A
GO MF	Phosphatase Binding (GO:0019902)	3/112	0.0655947	0.26355	3.35134	ITGA1;MET;SKAP1
GO MF	Calcium Ion Binding (GO:0005509)	6/346	0.0674559	0.26355	2.16371	LRP1;CHP1;CDH13;MASP1;PLA2G5;NCALD
GO MF	Exopeptidase Activity (GO:0008238)	2/52	0.0686167	0.26355	4.85521	ERAP1;CXCR4
GO MF	Glutathione Binding (GO:0043295)	1/9	0.07186	0.26355	15.112	GSTM4
GO MF	Thioesterase Binding (GO:0031996)	1/9	0.07186	0.26355	15.112	TRAF1
GO MF	Histone H3K36 Demethylase Activity (GO:0051864)	1/9	0.07186	0.26355	15.112	KDM4B
GO MF	Tumor Necrosis Factor Receptor Binding (GO:0005164)	1/9	0.07186	0.26355	15.112	TRAF1
GO MF	Interleukin-1 Binding (GO:0019966)	1/9	0.07186	0.26355	15.112	IL1RN
GO MF	Interleukin-1 Receptor Binding (GO:0005149)	1/9	0.07186	0.26355	15.112	IL1RN
GO MF	Cardiolipin Binding (GO:1901612)	1/9	0.07186	0.26355	15.112	GSDME
GO MF	Clathrin Heavy Chain Binding (GO:0032050)	1/9	0.07186	0.26355	15.112	LRP1
GO MF	Myosin Binding (GO:0017022)	2/54	0.0732745	0.26355	4.668	CXCR4;RAB27B
GO MF	ABC-type Xenobiotic Transporter Activity (GO:0008559)	1/10	0.0795205	0.26355	13.4322	ABCA8
GO MF	Transforming Growth Factor Beta Receptor Activity (GO:0005024)	1/10	0.0795205	0.26355	13.4322	BMPR1B
GO MF	cAMP-dependent Protein Kinase Regulator Activity (GO:0008603)	1/10	0.0795205	0.26355	13.4322	PRKAR1A
GO MF	Carbohydrate:Monoatomic Cation Symporter Activity (GO:0005402)	1/10	0.0795205	0.26355	13.4322	SLC2A9
GO MF	Racemase And Epimerase Activity, Acting On Carbohydrates And Derivatives (GO:0016857)	1/10	0.0795205	0.26355	13.4322	PHACTR1
GO MF	Diacylglycerol Kinase Activity (GO:0004143)	1/10	0.0795205	0.26355	13.4322	DGKQ
GO MF	Semaphorin Receptor Activity (GO:0017154)	1/10	0.0795205	0.26355	13.4322	PLXND1
GO MF	Metalloexopeptidase Activity (GO:0008235)	2/57	0.0804449	0.26355	4.41272	ERAP1;CXCR4
GO MF	ATP Binding (GO:0005524)	5/279	0.0817301	0.26355	2.23095	ABCA1;MTHFD1L;MYO9B;BMPR1B;CARS2
GO MF	Protease Binding (GO:0002020)	3/125	0.0847943	0.26355	2.99226	SERPINA1;FN1;TIMP3
GO MF	SH3 Domain Binding (GO:0017124)	2/59	0.0853413	0.26355	4.25745	DAB2IP;SKAP1
GO MF	Monoamine Transmembrane Transporter Activity (GO:0008504)	1/11	0.0871183	0.26355	12.0884	SLC22A1
GO MF	Toll-like Receptor Binding (GO:0035325)	1/11	0.0871183	0.26355	12.0884	DAB2IP
GO MF	Prostaglandin Transmembrane Transporter Activity (GO:0015132)	1/11	0.0871183	0.26355	12.0884	SLC22A1
GO MF	Dynactin Binding (GO:0034452)	1/11	0.0871183	0.26355	12.0884	PAFAH1B1
GO MF	Kinase Binding (GO:0019900)	7/460	0.0871741	0.26355	1.89558	ZC3HC1;SKI;DGKQ;DAB2IP;CHP1;PDE8A;SKAP1
GO CC	Platelet Dense Granule Membrane (GO:0031088)	1/5	0.0405787	0.264707	30.2302	RAB27B
GO CC	Low-Density Lipoprotein Particle (GO:0034362)	1/6	0.0484959	0.264707	24.1829	APOB
GO CC	TIM22 Mitochondrial Import Inner Membrane Insertion Complex (GO:0042721)	1/6	0.0484959	0.264707	24.1829	TIMM22
GO CC	Astral Microtubule (GO:0000235)	1/6	0.0484959	0.264707	24.1829	PAFAH1B1
GO CC	Extrinsic Component Of Endosome Membrane (GO:0031313)	1/6	0.0484959	0.264707	24.1829	SNX16
GO CC	Flotillin Complex (GO:0016600)	1/6	0.0484959	0.264707	24.1829	CORO1C
GO MF	Transmembrane Receptor Protein Tyrosine Kinase Activator Activity (GO:0030297)	1/12	0.0946537	0.265531	10.9889	DGKQ
GO MF	Vascular Endothelial Growth Factor Receptor Binding (GO:0005172)	1/12	0.0946537	0.265531	10.9889	DAB2IP
GO MF	Platelet-Derived Growth Factor Receptor Binding (GO:0005161)	1/12	0.0946537	0.265531	10.9889	PDGFD
GO MF	Protein Kinase A Catalytic Subunit Binding (GO:0034236)	1/12	0.0946537	0.265531	10.9889	PRKAR1A
GO MF	Chloride Channel Activity (GO:0005254)	2/64	0.0979573	0.265531	3.91312	CLCN6;CLCNKA
GO MF	Transcription Cis-Regulatory Region Binding (GO:0000976)	7/474	0.0981925	0.265531	1.83742	REST;CUX2;TIPARP;CARM1;TBX20;ARID4A;NKX2-5
GO MF	Purine Ribonucleoside Triphosphate Binding (GO:0035639)	7/476	0.0998269	0.265531	1.8294	ABCA1;MTHFD1L;RRAGD;RAB27B;MYO9B;BMPR1B;CARS2
GO MF	Histone H3K9 Demethylase Activity (GO:0032454)	1/13	0.102127	0.265531	10.0727	KDM4B
GO MF	Transmembrane Receptor Protein Tyrosine Kinase Adaptor Activity (GO:0005068)	1/13	0.102127	0.265531	10.0727	IRS1
GO MF	Insulin-Like Growth Factor Receptor Binding (GO:0005159)	1/13	0.102127	0.265531	10.0727	IRS1
GO MF	Lipid Phosphatase Activity (GO:0042577)	1/13	0.102127	0.265531	10.0727	PLPP3
GO MF	Metalloendopeptidase Inhibitor Activity (GO:0008191)	1/13	0.102127	0.265531	10.0727	TIMP3
GO MF	Phosphatidate Phosphatase Activity (GO:0008195)	1/13	0.102127	0.265531	10.0727	PLPP3
GO MF	Phosphatidylglycerol Binding (GO:1901611)	1/13	0.102127	0.265531	10.0727	GSDME
GO BP	Negative Regulation Of DNA-templated Transcription (GO:0045892)	12/1025	0.141043	0.265606	1.45729	IRX1;SKI;REST;CUX2;ZNF827;SCMH1;TBX20;DAB2IP;ARID4A;NKX2-5;ZFPM1;KLF2
GO BP	Regulation Of Protein Localization To Plasma Membrane (GO:1903076)	2/80	0.141303	0.265606	3.10791	LRP1;PRKCE
GO BP	Positive Regulation Of Immune Response (GO:0050778)	2/80	0.141303	0.265606	3.10791	SKAP1;GSDME
KEGG	Malaria	2/50	0.0640622	0.265624	5.05803	LRP1;MET
GO MF	GDP Binding (GO:0019003)	2/67	0.105764	0.266171	3.73195	RRAGD;RAB27B
GO MF	G Protein-Coupled Receptor Binding (GO:0001664)	3/140	0.109534	0.266171	2.66261	WNT6;CXCL12;BAMBI
GO MF	Muscle Alpha-Actinin Binding (GO:0051371)	1/14	0.10954	0.266171	9.29737	PALLD
GO MF	Myosin V Binding (GO:0031489)	1/14	0.10954	0.266171	9.29737	RAB27B
GO MF	Beta-1,3-Galactosyltransferase Activity (GO:0048531)	1/14	0.10954	0.266171	9.29737	C1GALT1
GO MF	Phospholipase A1 Activity (GO:0008970)	1/14	0.10954	0.266171	9.29737	LIPC
GO MF	Protein Kinase C Activity (GO:0004697)	1/14	0.10954	0.266171	9.29737	PRKCE
GO BP	Cellular Response To Interleukin-1 (GO:0071347)	2/81	0.144134	0.268156	3.06842	PTGIS;DAB2IP
GO BP	Positive Regulation Of Growth (GO:0045927)	2/81	0.144134	0.268156	3.06842	ADAM17;RFTN1
GO BP	Response To Lipopolysaccharide (GO:0032496)	3/159	0.14429	0.268156	2.33606	ADAM17;FER;DAB2IP
GO BP	Phosphorylation (GO:0016310)	6/429	0.144649	0.268156	1.73175	FER;CCNE1;PRKCE;DGKQ;BMPR1B;IP6K3
GO BP	Negative Regulation Of Gene Expression (GO:0010629)	5/336	0.145584	0.268156	1.84139	REST;LRP1;PRKAR1A;TIPARP;DGKQ
GO BP	Regulation Of Integrin-Mediated Signaling Pathway (GO:2001044)	1/19	0.145698	0.268156	6.71308	LAMC1
GO BP	Neuron Apoptotic Process (GO:0051402)	1/19	0.145698	0.268156	6.71308	SCN2A
GO BP	Atrioventricular Valve Morphogenesis (GO:0003181)	1/19	0.145698	0.268156	6.71308	ZFPM1
GO BP	Oligodendrocyte Differentiation (GO:0048709)	1/19	0.145698	0.268156	6.71308	EIF2B3
GO BP	Regulation Of Smooth Muscle Cell Migration (GO:0014910)	1/19	0.145698	0.268156	6.71308	LRP1
GO BP	Positive Regulation Of Axon Extension (GO:0045773)	1/19	0.145698	0.268156	6.71308	SEMA5A
GO BP	Sphingosine Metabolic Process (GO:0006670)	1/19	0.145698	0.268156	6.71308	PLPP3
GO BP	Establishment Of Skin Barrier (GO:0061436)	1/19	0.145698	0.268156	6.71308	MET
GO BP	Gastrulation (GO:0007369)	1/19	0.145698	0.268156	6.71308	NPHP3
GO BP	Xenobiotic Catabolic Process (GO:0042178)	1/19	0.145698	0.268156	6.71308	GSTM4
GO BP	Inositol Phosphate-Mediated Signaling (GO:0048016)	1/19	0.145698	0.268156	6.71308	PLCE1
GO BP	Leukotriene Biosynthetic Process (GO:0019370)	1/19	0.145698	0.268156	6.71308	PLA2G5
GO BP	Positive Regulation Of DNA-binding Transcription Factor Activity (GO:0051091)	4/246	0.146385	0.26909	2.0115	FER;TRAF1;PLPP3;AGT
GO BP	Cellular Response To Organic Substance (GO:0071310)	2/82	0.146978	0.269519	3.02991	TIPARP;CXCR4
GO BP	Sodium Ion Transmembrane Transport (GO:0035725)	2/82	0.146978	0.269519	3.02991	ATP1B3;SCN2A
GO BP	Calcium Ion Transmembrane Import Into Cytosol (GO:0097553)	2/83	0.149833	0.271159	2.99235	PLCE1;SCN2A
GO BP	Phospholipase C-activating G Protein-Coupled Receptor Signaling Pathway (GO:0007200)	2/83	0.149833	0.271159	2.99235	PLCE1;AGT
GO BP	Vascular Transport (GO:0010232)	2/83	0.149833	0.271159	2.99235	LRP1;SLC22A1
GO BP	Positive Regulation Of Protein Ubiquitination (GO:0031398)	2/84	0.152699	0.271159	2.95571	PHF23;TBC1D7
GO BP	Fc-gamma Receptor Signaling Pathway Involved In Phagocytosis (GO:0038096)	1/20	0.152753	0.271159	6.35944	PRKCE
GO BP	Negative Regulation Of miRNA Transcription (GO:1902894)	1/20	0.152753	0.271159	6.35944	REST
GO BP	Activation Of Adenylate Cyclase Activity (GO:0007190)	1/20	0.152753	0.271159	6.35944	EDNRA
GO BP	Negative Regulation Of Small GTPase Mediated Signal Transduction (GO:0051058)	1/20	0.152753	0.271159	6.35944	DAB2IP
GO BP	Ameboidal-Type Cell Migration (GO:0001667)	1/20	0.152753	0.271159	6.35944	TNS1
GO BP	Anterior/Posterior Axis Specification (GO:0009948)	1/20	0.152753	0.271159	6.35944	SKI
GO BP	Regulation Of Phosphatase Activity (GO:0010921)	1/20	0.152753	0.271159	6.35944	CHP1
GO BP	Cellular Response To pH (GO:0071467)	1/20	0.152753	0.271159	6.35944	CHP1
GO BP	Response To ATP (GO:0033198)	1/20	0.152753	0.271159	6.35944	DGKQ
GO BP	Cilium-Dependent Cell Motility (GO:0060285)	1/20	0.152753	0.271159	6.35944	DNAH3
GO BP	Endothelial Cell Development (GO:0001885)	1/20	0.152753	0.271159	6.35944	MET
GO BP	Epithelial Cilium Movement Involved In Extracellular Fluid Movement (GO:0003351)	1/20	0.152753	0.271159	6.35944	NPHP3
GO BP	Striated Muscle Cell Differentiation (GO:0051146)	1/20	0.152753	0.271159	6.35944	SKI
GO BP	Positive Regulation Of Lipid Catabolic Process (GO:0050996)	1/20	0.152753	0.271159	6.35944	IRS1
GO BP	Positive Regulation Of Phospholipase Activity (GO:0010518)	1/20	0.152753	0.271159	6.35944	PLA2G5
GO BP	Leukotriene Metabolic Process (GO:0006691)	1/20	0.152753	0.271159	6.35944	PLA2G5
GO BP	Limb Morphogenesis (GO:0035108)	1/20	0.152753	0.271159	6.35944	SKI
GO BP	Lipopolysaccharide-Mediated Signaling Pathway (GO:0031663)	1/20	0.152753	0.271159	6.35944	PRKCE
GO BP	Mesoderm Formation (GO:0001707)	1/20	0.152753	0.271159	6.35944	TBX20
GO BP	Myoblast Differentiation (GO:0045445)	1/20	0.152753	0.271159	6.35944	REST
GO BP	Regulation Of Calcium Ion Import (GO:0090279)	1/20	0.152753	0.271159	6.35944	CXCL12
GO BP	Regulation Of Calcium Ion Transmembrane Transport (GO:1903169)	1/20	0.152753	0.271159	6.35944	UBASH3B
GO BP	Regulation Of Cardiac Muscle Cell Proliferation (GO:0060043)	1/20	0.152753	0.271159	6.35944	TBX20
GO MF	Adenyl Ribonucleotide Binding (GO:0032559)	5/309	0.113104	0.271354	2.00771	ABCA1;MTHFD1L;MYO9B;BMPR1B;CARS2
GO MF	Transcription Regulatory Region Nucleic Acid Binding (GO:0001067)	4/224	0.114663	0.271354	2.21513	REST;CARM1;ARID4A;NKX2-5
GO MF	Transmembrane Receptor Protein Serine/Threonine Kinase Activity (GO:0004675)	1/15	0.116891	0.271354	8.63284	BMPR1B
GO MF	Potassium Ion Leak Channel Activity (GO:0022841)	1/15	0.116891	0.271354	8.63284	KCNK5
GO MF	Death Receptor Binding (GO:0005123)	1/15	0.116891	0.271354	8.63284	DAB2IP
GO MF	RNA Polymerase II-specific DNA-binding Transcription Factor Binding (GO:0061629)	4/228	0.120184	0.273622	2.17513	REST;TBX20;NKX2-5;ZFPM1
GO MF	ATPase Binding (GO:0051117)	2/73	0.121849	0.273622	3.41554	TMEM106B;ATP1B3
GO MF	Phosphatidylinositol-4,5-Bisphosphate Binding (GO:0005546)	2/73	0.121849	0.273622	3.41554	TULP1;GSDME
GO MF	Hexose Transmembrane Transporter Activity (GO:0015149)	1/16	0.124182	0.273622	8.05691	SLC2A9
GO MF	CXCR Chemokine Receptor Binding (GO:0045236)	1/16	0.124182	0.273622	8.05691	CXCL12
GO MF	Calcium-Dependent Phospholipase A2 Activity (GO:0047498)	1/16	0.124182	0.273622	8.05691	PLA2G5
GO BP	Regulation Of Kinase Activity (GO:0043549)	2/85	0.155576	0.275194	2.91995	PLCE1;MET
GO BP	Response To Interleukin-1 (GO:0070555)	2/85	0.155576	0.275194	2.91995	PTGIS;DAB2IP
GO BP	Transport Across Blood-Brain Barrier (GO:0150104)	2/85	0.155576	0.275194	2.91995	LRP1;SLC22A1
GO BP	Negative Regulation Of miRNA Metabolic Process (GO:2000629)	1/21	0.15975	0.277665	6.04116	REST
GO BP	Regulation Of Lipid Storage (GO:0010883)	1/21	0.15975	0.277665	6.04116	APOB
GO BP	Regulation Of Membrane Protein Ectodomain Proteolysis (GO:0051043)	1/21	0.15975	0.277665	6.04116	TIMP3
GO BP	Antigen Processing And Presentation Of Endogenous Peptide Antigen (GO:0002483)	1/21	0.15975	0.277665	6.04116	ERAP1
GO BP	Peptide Catabolic Process (GO:0043171)	1/21	0.15975	0.277665	6.04116	ERAP1
GO BP	Regulation Of Steroid Metabolic Process (GO:0019218)	1/21	0.15975	0.277665	6.04116	DGKQ
GO BP	Positive Regulation Of Dendritic Spine Development (GO:0060999)	1/21	0.15975	0.277665	6.04116	CUX2
GO BP	Endocardial Cushion Morphogenesis (GO:0003203)	1/21	0.15975	0.277665	6.04116	TBX20
GO BP	Skin Epidermis Development (GO:0098773)	1/21	0.15975	0.277665	6.04116	MET
GO BP	Positive Regulation Of Heart Contraction (GO:0045823)	1/21	0.15975	0.277665	6.04116	NKX2-5
GO BP	Sulfur Compound Transport (GO:0072348)	1/21	0.15975	0.277665	6.04116	SLC22A1
GO BP	Focal Adhesion Assembly (GO:0048041)	1/21	0.15975	0.277665	6.04116	CTTN
GO BP	Lipid Catabolic Process (GO:0016042)	1/21	0.15975	0.277665	6.04116	LIPC
GO BP	Negative Regulation Of GTPase Activity (GO:0034260)	1/21	0.15975	0.277665	6.04116	DAB2IP
GO BP	Regulation Of Cell-Substrate Junction Assembly (GO:0090109)	1/21	0.15975	0.277665	6.04116	CORO1C
GO CC	Basolateral Plasma Membrane (GO:0016323)	4/171	0.0534151	0.278402	2.92602	LRP1;SLC22A1;ATP1B3;PLPP3
GO CC	HFE-transferrin Receptor Complex (GO:1990712)	1/7	0.0563482	0.278402	20.1514	BMPR1B
GO CC	Lysosome (GO:0005764)	8/503	0.0573805	0.278402	1.99086	CLCN6;LRP1;RRAGD;PLEKHM2;TMEM106B;CXCR4;APOB;C9ORF72
GO BP	Regulation Of Insulin Secretion (GO:0050796)	2/87	0.161361	0.280141	2.85096	REST;IRS1
GO BP	Cytokine-Mediated Signaling Pathway (GO:0019221)	4/257	0.163401	0.281887	1.92296	FER;CXCL12;TRAF1;IL6R
GO BP	Brain Development (GO:0007420)	3/169	0.163874	0.281887	2.19422	KDM4B;CXCR4;PAFAH1B1
GO BP	Fc Receptor Mediated Stimulatory Signaling Pathway (GO:0002431)	1/22	0.166689	0.281887	5.75319	PRKCE
GO BP	Fc-epsilon Receptor Signaling Pathway (GO:0038095)	1/22	0.166689	0.281887	5.75319	FER
GO BP	Negative Regulation Of Macroautophagy (GO:0016242)	1/22	0.166689	0.281887	5.75319	PHF23
GO BP	Negative Regulation Of Protein Localization To Nucleus (GO:1900181)	1/22	0.166689	0.281887	5.75319	CHP1
GO BP	Regulation Of Intracellular Steroid Hormone Receptor Signaling Pathway (GO:0033143)	1/22	0.166689	0.281887	5.75319	CARM1
GO BP	Acylglycerol Biosynthetic Process (GO:0046463)	1/22	0.166689	0.281887	5.75319	PLCE1
GO BP	Organelle Fission (GO:0048285)	1/22	0.166689	0.281887	5.75319	CORO1C
GO BP	Cellular Response To Low-Density Lipoprotein Particle Stimulus (GO:0071404)	1/22	0.166689	0.281887	5.75319	CDH13
GO BP	Cellular Response To Topologically Incorrect Protein (GO:0035967)	1/22	0.166689	0.281887	5.75319	DAB2IP
GO BP	Regulation Of Vascular Endothelial Growth Factor Receptor Signaling Pathway (GO:0030947)	1/22	0.166689	0.281887	5.75319	DAB2IP
GO BP	Positive Regulation Of Excitatory Postsynaptic Potential (GO:2000463)	1/22	0.166689	0.281887	5.75319	CUX2
GO BP	Glucose Transmembrane Transport (GO:1904659)	1/22	0.166689	0.281887	5.75319	SLC2A9
GO BP	Positive Regulation Of Phosphatase Activity (GO:0010922)	1/22	0.166689	0.281887	5.75319	ITGA1
GO BP	Vesicle Transport Along Microtubule (GO:0047496)	1/22	0.166689	0.281887	5.75319	PAFAH1B1
GO BP	Hexose Transmembrane Transport (GO:0008645)	1/22	0.166689	0.281887	5.75319	SLC2A9
GO BP	Positive Regulation Of Protein Autophosphorylation (GO:0031954)	1/22	0.166689	0.281887	5.75319	PDGFD
GO BP	Inositol Phosphate Metabolic Process (GO:0043647)	1/22	0.166689	0.281887	5.75319	IP6K3
GO BP	Natural Killer Cell Mediated Immunity (GO:0002228)	1/22	0.166689	0.281887	5.75319	PLEKHM2
GO BP	Negative Regulation Of G Protein-Coupled Receptor Signaling Pathway (GO:0045744)	1/22	0.166689	0.281887	5.75319	MET
GO BP	Negative Regulation Of Cell Communication (GO:0010648)	1/22	0.166689	0.281887	5.75319	UBASH3B
GO BP	Negative Regulation Of Cell Development (GO:0010721)	1/22	0.166689	0.281887	5.75319	REST
GO BP	Cellular Response To Peptide Hormone Stimulus (GO:0071375)	2/89	0.167185	0.282089	2.78514	FER;IRS1
GO BP	Sodium Ion Transport (GO:0006814)	2/89	0.167185	0.282089	2.78514	ATP1B3;SCN2A
GO BP	Metal Ion Transport (GO:0030001)	3/171	0.167883	0.282949	2.16788	KCNK5;CHP1;SCN2A
GO MF	Chemokine Binding (GO:0019956)	1/17	0.131413	0.283194	7.55297	CXCR4
GO MF	Quaternary Ammonium Group Transmembrane Transporter Activity (GO:0015651)	1/17	0.131413	0.283194	7.55297	SLC22A1
GO MF	Phospholipase Activity (GO:0004620)	2/77	0.132883	0.283194	3.23272	LIPC;PLCE1
GO MF	Phosphotransferase Activity, Alcohol Group As Acceptor (GO:0016773)	2/77	0.132883	0.283194	3.23272	DGKQ;IP6K3
GO BP	Cell-Cell Adhesion Via Plasma-Membrane Adhesion Molecules (GO:0098742)	3/172	0.169898	0.285479	2.15494	PTK7;PALLD;CDH13
GO BP	Neuron Differentiation (GO:0030182)	3/173	0.171921	0.285479	2.14216	IRX1;WNT6;MET
GO BP	Regulation Of Epithelial Cell Proliferation (GO:0050678)	2/91	0.173045	0.285479	2.72227	DAB2IP;LAMC1
GO BP	Positive Regulation Of MAP Kinase Activity (GO:0043406)	2/91	0.173045	0.285479	2.72227	PDGFD;DAB2IP
GO BP	Regulation Of Actin Cytoskeleton Organization (GO:0032956)	2/91	0.173045	0.285479	2.72227	LRP1;C9ORF72
GO BP	Regulation Of Cholesterol Metabolic Process (GO:0090181)	1/23	0.173571	0.285479	5.49141	DGKQ
GO BP	Negative Regulation Of Neuron Differentiation (GO:0045665)	1/23	0.173571	0.285479	5.49141	REST
GO BP	Regulation Of Interleukin-4 Production (GO:0032673)	1/23	0.173571	0.285479	5.49141	ZFPM1
GO BP	Regulation Of Myotube Differentiation (GO:0010830)	1/23	0.173571	0.285479	5.49141	NKX2-5
GO BP	Regulation Of Toll-Like Receptor 4 Signaling Pathway (GO:0034143)	1/23	0.173571	0.285479	5.49141	DAB2IP
GO BP	Cholesterol Efflux (GO:0033344)	1/23	0.173571	0.285479	5.49141	ABCA8
GO BP	Response To BMP (GO:0071772)	1/23	0.173571	0.285479	5.49141	BMPR1B
GO BP	Endocardial Cushion Development (GO:0003197)	1/23	0.173571	0.285479	5.49141	TBX20
GO BP	Endocrine System Development (GO:0035270)	1/23	0.173571	0.285479	5.49141	NKX2-5
GO BP	Positive Regulation Of Epithelial Cell Apoptotic Process (GO:1904037)	1/23	0.173571	0.285479	5.49141	CARM1
GO BP	Positive Regulation Of Lamellipodium Assembly (GO:0010592)	1/23	0.173571	0.285479	5.49141	PLCE1
GO BP	Glial Cell Development (GO:0021782)	1/23	0.173571	0.285479	5.49141	EIF2B3
GO BP	Positive Regulation Of Oxidoreductase Activity (GO:0051353)	1/23	0.173571	0.285479	5.49141	AGT
GO BP	Hepaticobiliary System Development (GO:0061008)	1/23	0.173571	0.285479	5.49141	MET
GO BP	Positive Regulation Of Protein Targeting To Membrane (GO:0090314)	1/23	0.173571	0.285479	5.49141	CHP1
GO BP	Potassium Ion Homeostasis (GO:0055075)	1/23	0.173571	0.285479	5.49141	ATP1B3
GO BP	Regulation Of T Cell Migration (GO:2000404)	1/23	0.173571	0.285479	5.49141	CXCL12
GO MF	Transforming Growth Factor Beta Receptor Binding (GO:0005160)	1/18	0.138585	0.286982	7.10832	BAMBI
GO MF	Leak Channel Activity (GO:0022840)	1/18	0.138585	0.286982	7.10832	KCNK5
GO MF	Cholesterol Transfer Activity (GO:0120020)	1/18	0.138585	0.286982	7.10832	APOB
GO MF	Metal Ion Binding (GO:0046872)	7/521	0.140457	0.286982	1.66536	LRP1;CHP1;CDH13;PHACTR1;MASP1;PLA2G5;NCALD
GO MF	Sterol Transfer Activity (GO:0120015)	1/19	0.145698	0.286982	6.71308	APOB
GO MF	Voltage-Gated Sodium Channel Activity (GO:0005248)	1/19	0.145698	0.286982	6.71308	SCN2A
GO MF	NAD-retinol Dehydrogenase Activity (GO:0004745)	1/19	0.145698	0.286982	6.71308	ADH1B
GO MF	Metalloaminopeptidase Activity (GO:0070006)	1/19	0.145698	0.286982	6.71308	ERAP1
GO MF	Microtubule Plus-End Binding (GO:0051010)	1/19	0.145698	0.286982	6.71308	PAFAH1B1
GO MF	Chemokine Receptor Activity (GO:0004950)	1/19	0.145698	0.286982	6.71308	CXCR4
GO BP	Positive Regulation Of Protein Catabolic Process (GO:0045732)	2/92	0.175987	0.289136	2.69189	TIPARP;DAB2IP
GO BP	Positive Regulation Of Nucleic Acid-Templated Transcription (GO:1903508)	7/557	0.17791	0.290028	1.55345	REST;BAMBI;NKX2-5;CRLF3;SKAP1;KLF2;AGT
GO BP	Negative Regulation Of Ion Transmembrane Transporter Activity (GO:0032413)	1/24	0.180397	0.290028	5.25239	PRKCE
GO BP	Fc-gamma Receptor Signaling Pathway (GO:0038094)	1/24	0.180397	0.290028	5.25239	PRKCE
GO BP	Regulation Of Execution Phase Of Apoptosis (GO:1900117)	1/24	0.180397	0.290028	5.25239	PTGIS
GO BP	Acylglycerol Catabolic Process (GO:0046464)	1/24	0.180397	0.290028	5.25239	LIPC
GO BP	Acylglycerol Homeostasis (GO:0055090)	1/24	0.180397	0.290028	5.25239	LIPC
GO BP	Regulation Of Muscle Cell Differentiation (GO:0051147)	1/24	0.180397	0.290028	5.25239	LAMC1
GO BP	Regulation Of Supramolecular Fiber Organization (GO:1902903)	1/24	0.180397	0.290028	5.25239	C9ORF72
GO BP	Positive Regulation Of BMP Signaling Pathway (GO:0030513)	1/24	0.180397	0.290028	5.25239	TBX20
GO BP	Positive Regulation Of ERBB Signaling Pathway (GO:1901186)	1/24	0.180397	0.290028	5.25239	AGT
GO BP	Response To Hexose (GO:0009746)	1/24	0.180397	0.290028	5.25239	EIF2B3
GO BP	Response To Purine-Containing Compound (GO:0014074)	1/24	0.180397	0.290028	5.25239	DGKQ
GO BP	Early Endosome To Late Endosome Transport (GO:0045022)	1/24	0.180397	0.290028	5.25239	SNX16
GO BP	Stress Granule Assembly (GO:0034063)	1/24	0.180397	0.290028	5.25239	C9ORF72
GO BP	Positive Regulation Of Interleukin-17 Production (GO:0032740)	1/24	0.180397	0.290028	5.25239	RFTN1
GO BP	Fat-Soluble Vitamin Metabolic Process (GO:0006775)	1/24	0.180397	0.290028	5.25239	ARID4A
GO BP	Mononuclear Cell Differentiation (GO:1903131)	1/24	0.180397	0.290028	5.25239	THOC5
GO BP	Multivesicular Body Sorting Pathway (GO:0071985)	1/24	0.180397	0.290028	5.25239	RAB27B
GO BP	Natural Killer Cell Mediated Cytotoxicity (GO:0042267)	1/24	0.180397	0.290028	5.25239	PLEKHM2
GO BP	Negative Regulation Of Cell Junction Assembly (GO:1901889)	1/24	0.180397	0.290028	5.25239	CORO1C
GO BP	Chromatin Organization (GO:0006325)	4/268	0.181096	0.29084	1.8418	KDM4B;REST;ZNF827;UBN1
GO BP	Positive Regulation Of ERK1 And ERK2 Cascade (GO:0070374)	3/179	0.184197	0.293672	2.0685	PDGFD;PLA2G5;PDE8A
GO BP	Positive Regulation Of Apoptotic Process (GO:0043065)	4/270	0.184381	0.293672	1.82777	REST;PTGIS;CARM1;DAB2IP
GO BP	Positive Regulation Of Transmembrane Receptor Protein Serine/Threonine Kinase Signaling Pathway (GO:0090100)	2/95	0.184861	0.293672	2.60466	ADAM17;TBX20
GO BP	Regulation Of Chondrocyte Differentiation (GO:0032330)	1/25	0.187167	0.293672	5.03328	BMPR1B
GO BP	Negative Regulation Of Intracellular Protein Transport (GO:0090317)	1/25	0.187167	0.293672	5.03328	CHP1
GO BP	Negative Regulation Of Intrinsic Apoptotic Signaling Pathway In Response To DNA Damage (GO:1902230)	1/25	0.187167	0.293672	5.03328	CXCL12
GO BP	Regulation Of Glycogen Biosynthetic Process (GO:0005979)	1/25	0.187167	0.293672	5.03328	IRS1
GO BP	Regulation Of Intracellular Estrogen Receptor Signaling Pathway (GO:0033146)	1/25	0.187167	0.293672	5.03328	CARM1
GO BP	Negative Regulation Of Stress Fiber Assembly (GO:0051497)	1/25	0.187167	0.293672	5.03328	MET
GO BP	Regulation Of Monocyte Chemotaxis (GO:0090025)	1/25	0.187167	0.293672	5.03328	CXCL12
GO BP	Cardiac Conduction System Development (GO:0003161)	1/25	0.187167	0.293672	5.03328	NKX2-5
GO BP	Phosphatidylethanolamine Metabolic Process (GO:0046337)	1/25	0.187167	0.293672	5.03328	SELENOI
GO BP	Response To dsRNA (GO:0043331)	1/25	0.187167	0.293672	5.03328	RFTN1
GO BP	Sodium Ion Homeostasis (GO:0055078)	1/25	0.187167	0.293672	5.03328	ATP1B3
GO BP	Positive Regulation Of Glucose Import (GO:0046326)	1/25	0.187167	0.293672	5.03328	IRS1
GO BP	Sterol Transport (GO:0015918)	1/25	0.187167	0.293672	5.03328	APOB
GO BP	Ventricular Cardiac Muscle Tissue Development (GO:0003229)	1/25	0.187167	0.293672	5.03328	NKX2-5
GO BP	Vesicle-Mediated Transport Between Endosomal Compartments (GO:0098927)	1/25	0.187167	0.293672	5.03328	SNX16
GO BP	Wound Healing, Spreading Of Cells (GO:0044319)	1/25	0.187167	0.293672	5.03328	ADAM17
GO BP	Lamellipodium Assembly (GO:0030032)	1/25	0.187167	0.293672	5.03328	CDH13
GO BP	Long-Chain Fatty Acid Biosynthetic Process (GO:0042759)	1/25	0.187167	0.293672	5.03328	GSTM4
GO BP	Proteoglycan Metabolic Process (GO:0006029)	1/25	0.187167	0.293672	5.03328	BMPR1B
GO BP	Regulation Of Protein Metabolic Process (GO:0051246)	2/96	0.187834	0.294411	2.57682	AGT;KLF2
GO MF	Phosphotransferase Activity, Phosphate Group As Acceptor (GO:0016776)	1/20	0.152753	0.296386	6.35944	IP6K3
GO MF	Solute:Proton Symporter Activity (GO:0015295)	1/20	0.152753	0.296386	6.35944	SLC2A9
GO BP	Positive Regulation Of Cold-Induced Thermogenesis (GO:0120162)	2/98	0.193799	0.299817	2.52288	SCD;CXCR4
GO BP	Positive Regulation Of Protein-Containing Complex Assembly (GO:0031334)	2/98	0.193799	0.299817	2.52288	DAB2IP;SKAP1
GO BP	Negative Regulation Of Endothelial Cell Apoptotic Process (GO:2000352)	1/26	0.193881	0.299817	4.83171	SEMA5A
GO BP	Negative Regulation Of Insulin Receptor Signaling Pathway (GO:0046627)	1/26	0.193881	0.299817	4.83171	IRS1
GO BP	Fc Receptor Signaling Pathway (GO:0038093)	1/26	0.193881	0.299817	4.83171	FER
GO BP	Acute Inflammatory Response (GO:0002526)	1/26	0.193881	0.299817	4.83171	IL6R
GO BP	Regulation Of Potassium Ion Transmembrane Transporter Activity (GO:1901016)	1/26	0.193881	0.299817	4.83171	ATP1B3
GO BP	Cellular Response To Xenobiotic Stimulus (GO:0071466)	1/26	0.193881	0.299817	4.83171	REST
GO BP	Regulation Of Vasoconstriction (GO:0019229)	1/26	0.193881	0.299817	4.83171	AGT
GO BP	Positive Regulation Of Adenylate Cyclase Activity (GO:0045762)	1/26	0.193881	0.299817	4.83171	EDNRA
GO BP	Positive Regulation Of Microtubule Polymerization Or Depolymerization (GO:0031112)	1/26	0.193881	0.299817	4.83171	MET
GO BP	Positive Regulation Of Phosphatidylinositol 3-Kinase Activity (GO:0043552)	1/26	0.193881	0.299817	4.83171	IRS1
GO BP	Protein Targeting To Lysosome (GO:0006622)	1/26	0.193881	0.299817	4.83171	SNX16
GO CC	Chylomicron (GO:0042627)	1/8	0.064136	0.300065	17.2718	APOB
GO BP	Phosphate-Containing Compound Metabolic Process (GO:0006796)	3/184	0.1946	0.300618	2.01085	PLA2G5;PLPP3;IP6K3
GO CC	Endoplasmic reticulum-Golgi Intermediate Compartment Membrane (GO:0033116)	2/52	0.0686167	0.303666	4.85521	SERPINA1;PLPP3
GO CC	post-mRNA Release Spliceosomal Complex (GO:0071014)	1/9	0.07186	0.303666	15.112	CWF19L2
GO CC	Sodium:Potassium-Exchanging ATPase Complex (GO:0005890)	1/9	0.07186	0.303666	15.112	ATP1B3
GO BP	Cellular Response To Insulin Stimulus (GO:0032869)	2/99	0.19679	0.303689	2.49674	FER;IRS1
GO BP	Negative Regulation Of Neurogenesis (GO:0050768)	1/27	0.200541	0.305082	4.64564	REST
GO BP	Activation Of Phospholipase C Activity (GO:0007202)	1/27	0.200541	0.305082	4.64564	EDNRA
GO BP	Cardiac Muscle Cell Differentiation (GO:0055007)	1/27	0.200541	0.305082	4.64564	NKX2-5
GO BP	Peptide Cross-Linking (GO:0018149)	1/27	0.200541	0.305082	4.64564	FN1
GO BP	Cellular Response To Epidermal Growth Factor Stimulus (GO:0071364)	1/27	0.200541	0.305082	4.64564	PDE8A
GO BP	Positive Regulation Of TORC1 Signaling (GO:1904263)	1/27	0.200541	0.305082	4.64564	RRAGD
GO BP	Respiratory Tube Development (GO:0030323)	1/27	0.200541	0.305082	4.64564	NPHP3
GO BP	Positive Regulation Of Nitric Oxide Biosynthetic Process (GO:0045429)	1/27	0.200541	0.305082	4.64564	KLF2
GO BP	Positive Regulation Of Response To Wounding (GO:1903036)	1/27	0.200541	0.305082	4.64564	PRKCE
GO BP	Iron-Sulfur Cluster Assembly (GO:0016226)	1/27	0.200541	0.305082	4.64564	LYRM4
GO BP	Metallo-Sulfur Cluster Assembly (GO:0031163)	1/27	0.200541	0.305082	4.64564	LYRM4
GO BP	Regulation Of SMAD Protein Signal Transduction (GO:0060390)	1/27	0.200541	0.305082	4.64564	LRP1
GO BP	Regulation Of Actin Polymerization Or Depolymerization (GO:0008064)	1/27	0.200541	0.305082	4.64564	CXCL12
GO BP	Negative Regulation Of Cellular Response To Insulin Stimulus (GO:1900077)	1/27	0.200541	0.305082	4.64564	IRS1
GO MF	Triglyceride Lipase Activity (GO:0004806)	1/21	0.15975	0.305404	6.04116	LIPC
GO MF	Lipid Kinase Activity (GO:0001727)	1/21	0.15975	0.305404	6.04116	DGKQ
GO BP	Hemopoiesis (GO:0030097)	2/101	0.202791	0.308192	2.44606	NKX2-5;ZFPM1
GO BP	Calcium Ion Homeostasis (GO:0055074)	2/102	0.205799	0.309668	2.42147	EDNRA;CXCL12
GO BP	Regulation Of Chemotaxis (GO:0050920)	1/28	0.207145	0.309668	4.47335	CXCR4
GO BP	Negative Regulation Of Signaling (GO:0023057)	1/28	0.207145	0.309668	4.47335	UBASH3B
GO BP	Regulation Of Protein Targeting To Membrane (GO:0090313)	1/28	0.207145	0.309668	4.47335	CHP1
GO BP	Regulation Of Protein Transport (GO:0051223)	1/28	0.207145	0.309668	4.47335	CHP1
GO BP	Cellular Response To Osmotic Stress (GO:0071470)	1/28	0.207145	0.309668	4.47335	SCN2A
GO BP	Determination Of Bilateral Symmetry (GO:0009855)	1/28	0.207145	0.309668	4.47335	NPHP3
GO BP	Positive Regulation Of Fibroblast Proliferation (GO:0048146)	1/28	0.207145	0.309668	4.47335	FN1
GO BP	Vascular Endothelial Growth Factor Receptor Signaling Pathway (GO:0048010)	1/28	0.207145	0.309668	4.47335	DAB2IP
GO BP	Positive Regulation Of Nitric Oxide Metabolic Process (GO:1904407)	1/28	0.207145	0.309668	4.47335	KLF2
GO BP	Protein Insertion Into Mitochondrial Membrane (GO:0051204)	1/28	0.207145	0.309668	4.47335	TIMM22
GO BP	Membrane Fusion (GO:0061025)	1/28	0.207145	0.309668	4.47335	CHP1
GO BP	Pyroptosis (GO:0070269)	1/28	0.207145	0.309668	4.47335	GSDME
GO BP	Negative Regulation Of Actin Filament Bundle Assembly (GO:0032232)	1/28	0.207145	0.309668	4.47335	MET
GO BP	Regulation Of Bone Resorption (GO:0045124)	1/28	0.207145	0.309668	4.47335	UBASH3B
GO BP	Regulation Of Calcium Ion-Dependent Exocytosis (GO:0017158)	1/28	0.207145	0.309668	4.47335	REST
GO BP	Intracellular Monoatomic Cation Homeostasis (GO:0030003)	3/190	0.207271	0.309668	1.94573	EDNRA;CXCL12;ATP1B3
GO MF	Protein Kinase Activator Activity (GO:0030295)	2/88	0.164268	0.311232	2.81766	DAB2IP;PDE8A
GO MF	Low-Density Lipoprotein Particle Receptor Binding (GO:0050750)	1/22	0.166689	0.311232	5.75319	APOB
GO MF	Fibroblast Growth Factor Receptor Binding (GO:0005104)	1/22	0.166689	0.311232	5.75319	FGF5
GO MF	High Voltage-Gated Calcium Channel Activity (GO:0008331)	1/23	0.173571	0.311232	5.49141	SCN2A
GO MF	Lysine-Acetylated Histone Binding (GO:0070577)	1/23	0.173571	0.311232	5.49141	CARM1
GO MF	Acetylation-Dependent Protein Binding (GO:0140033)	1/23	0.173571	0.311232	5.49141	CARM1
GO MF	Actin Monomer Binding (GO:0003785)	1/23	0.173571	0.311232	5.49141	PRKCE
GO MF	Alpha-Actinin Binding (GO:0051393)	1/23	0.173571	0.311232	5.49141	PALLD
GO MF	Protein Phosphatase 2A Binding (GO:0051721)	1/23	0.173571	0.311232	5.49141	DAB2IP
GO BP	Inorganic Cation Import Across Plasma Membrane (GO:0098659)	2/103	0.208812	0.311659	2.39738	ATP1B3;SCN2A
GO MF	Transition Metal Ion Binding (GO:0046914)	6/456	0.175997	0.311945	1.62558	SKI;ADAMTS3;ADH1B;SCD;ERAP1;ABO
GO MF	Phosphatidylinositol Bisphosphate Binding (GO:1902936)	2/93	0.178938	0.311945	2.66217	TULP1;GSDME
GO MF	Glucose Transmembrane Transporter Activity (GO:0005355)	1/24	0.180397	0.311945	5.25239	SLC2A9
GO MF	Notch Binding (GO:0005112)	1/24	0.180397	0.311945	5.25239	ADAM17
GO MF	Monoatomic Anion Transmembrane Transporter Activity (GO:0008509)	1/24	0.180397	0.311945	5.25239	CLCN6
GO MF	Cytokine Activity (GO:0005125)	3/178	0.182135	0.311945	2.08042	WNT6;CXCL12;IL16
GO MF	Ubiquitin Protein Ligase Binding (GO:0031625)	4/271	0.18603	0.311945	1.82083	SKI;PRKAR1A;CXCR4;TRAF1
GO MF	Wide Pore Channel Activity (GO:0022829)	1/25	0.187167	0.311945	5.03328	GSDME
GO MF	Lysine N-methyltransferase Activity (GO:0016278)	1/25	0.187167	0.311945	5.03328	SETD9
GO MF	Phosphatidylinositol-4-Phosphate Binding (GO:0070273)	1/25	0.187167	0.311945	5.03328	DAB2IP
GO MF	Epidermal Growth Factor Receptor Binding (GO:0005154)	1/25	0.187167	0.311945	5.03328	FER
GO BP	Neuron Projection Development (GO:0031175)	3/192	0.211536	0.31395	1.92495	CTTN;DAB2IP;GAS7
GO BP	Protein Localization To Membrane (GO:0072657)	3/192	0.211536	0.31395	1.92495	TSPAN14;RFTN1;ATP1B3
GO BP	Positive Regulation Of Inflammatory Response (GO:0050729)	2/104	0.211829	0.31395	2.37375	IL16;AGT
GO BP	Positive Regulation Of Vasculature Development (GO:1904018)	2/104	0.211829	0.31395	2.37375	SEMA5A;PTGIS
GO BP	Regulation Of Developmental Growth (GO:0048638)	1/29	0.213695	0.31395	4.31337	CTTN
GO BP	Regulation Of Establishment Of Planar Polarity (GO:0090175)	1/29	0.213695	0.31395	4.31337	NPHP3
GO BP	Negative Regulation Of Plasma Membrane Bounded Cell Projection Assembly (GO:0120033)	1/29	0.213695	0.31395	4.31337	TBC1D7
GO BP	Regulation Of Muscle Contraction (GO:0006937)	1/29	0.213695	0.31395	4.31337	PLCE1
GO BP	Peptidyl-Tyrosine Dephosphorylation (GO:0035335)	1/29	0.213695	0.31395	4.31337	UBASH3B
GO BP	Regulation Of Striated Muscle Contraction (GO:0006942)	1/29	0.213695	0.31395	4.31337	NKX2-5
GO BP	Chondrocyte Differentiation (GO:0002062)	1/29	0.213695	0.31395	4.31337	BMPR1B
GO BP	Positive Regulation Of Calcium Ion Transport (GO:0051928)	1/29	0.213695	0.31395	4.31337	CXCL12
GO BP	Establishment Of Mitotic Spindle Orientation (GO:0000132)	1/29	0.213695	0.31395	4.31337	PAFAH1B1
GO BP	Positive Regulation Of Microtubule Polymerization (GO:0031116)	1/29	0.213695	0.31395	4.31337	MET
GO BP	Maintenance Of Blood-Brain Barrier (GO:0035633)	1/29	0.213695	0.31395	4.31337	LAMC1
GO BP	Morphogenesis Of An Epithelium (GO:0002009)	1/29	0.213695	0.31395	4.31337	NPHP3
GO BP	Cellular Response To Organonitrogen Compound (GO:0071417)	2/105	0.214851	0.314723	2.35059	RRAGD;PDE3A
GO BP	Positive Regulation Of Stress-Activated MAPK Cascade (GO:0032874)	2/105	0.214851	0.314723	2.35059	DAB2IP;TRAF1
GO BP	Intrinsic Apoptotic Signaling Pathway (GO:0097193)	2/105	0.214851	0.314723	2.35059	DAB2IP;SCN2A
GO BP	Regulation Of G1/S Transition Of Mitotic Cell Cycle (GO:2000045)	2/106	0.217877	0.316975	2.32787	ADAM17;CRLF3
GO BP	Negative Regulation Of Epithelial To Mesenchymal Transition (GO:0010719)	1/30	0.220192	0.316975	4.16442	DAB2IP
GO BP	Regulation Of Dendritic Spine Morphogenesis (GO:0061001)	1/30	0.220192	0.316975	4.16442	CUX2
GO BP	Negative Regulation Of Myeloid Leukocyte Differentiation (GO:0002762)	1/30	0.220192	0.316975	4.16442	ZFPM1
GO BP	Artery Morphogenesis (GO:0048844)	1/30	0.220192	0.316975	4.16442	LRP1
GO BP	Phagocytosis, Engulfment (GO:0006911)	1/30	0.220192	0.316975	4.16442	TIMD4
GO BP	Phospholipid Dephosphorylation (GO:0046839)	1/30	0.220192	0.316975	4.16442	PLPP3
GO BP	Regulation Of Vasculature Development (GO:1901342)	1/30	0.220192	0.316975	4.16442	PLXND1
GO BP	Positive Regulation Of JUN Kinase Activity (GO:0043507)	1/30	0.220192	0.316975	4.16442	DAB2IP
GO BP	Response To Amino Acid (GO:0043200)	1/30	0.220192	0.316975	4.16442	RRAGD
GO BP	Response To Epidermal Growth Factor (GO:0070849)	1/30	0.220192	0.316975	4.16442	PDE8A
GO BP	Cytoplasmic Translational Initiation (GO:0002183)	1/30	0.220192	0.316975	4.16442	EIF2B3
GO BP	Extrinsic Apoptotic Signaling Pathway Via Death Domain Receptors (GO:0008625)	1/30	0.220192	0.316975	4.16442	DAB2IP
GO BP	Positive Regulation Of Lipid Kinase Activity (GO:0090218)	1/30	0.220192	0.316975	4.16442	IRS1
GO BP	Intrinsic Apoptotic Signaling Pathway In Response To Endoplasmic Reticulum Stress (GO:0070059)	1/30	0.220192	0.316975	4.16442	DAB2IP
GO BP	Prostaglandin Metabolic Process (GO:0006693)	1/30	0.220192	0.316975	4.16442	PTGIS
GO BP	Regulation Of Calcium-Mediated Signaling (GO:0050848)	1/30	0.220192	0.316975	4.16442	CDH13
GO BP	Regulation Of Cell Migration Involved In Sprouting Angiogenesis (GO:0090049)	1/30	0.220192	0.316975	4.16442	JCAD
GO MF	NAD+ ADP-ribosyltransferase Activity (GO:0003950)	1/26	0.193881	0.321078	4.83171	TIPARP
GO BP	Response To Tumor Necrosis Factor (GO:0034612)	2/108	0.22394	0.321194	2.28371	DAB2IP;GSDME
GO BP	Positive Regulation Of Metabolic Process (GO:0009893)	2/108	0.22394	0.321194	2.28371	SCD;CXCR4
GO BP	Lipid Transport (GO:0006869)	2/108	0.22394	0.321194	2.28371	ARID4A;ABCA8
GO BP	Regulation Of Dendrite Morphogenesis (GO:0048814)	1/31	0.226635	0.321194	4.02541	CUX2
GO BP	Regulation Of Gluconeogenesis (GO:0006111)	1/31	0.226635	0.321194	4.02541	DGKQ
GO BP	Organic Cation Transport (GO:0015695)	1/31	0.226635	0.321194	4.02541	SLC22A1
GO BP	Regulation Of Response To Biotic Stimulus (GO:0002831)	1/31	0.226635	0.321194	4.02541	ERAP1
GO BP	Endodermal Cell Differentiation (GO:0035987)	1/31	0.226635	0.321194	4.02541	FN1
GO BP	Positive Regulation Of Glucose Transmembrane Transport (GO:0010828)	1/31	0.226635	0.321194	4.02541	IRS1
GO BP	Positive Regulation Of Leukocyte Migration (GO:0002687)	1/31	0.226635	0.321194	4.02541	IL6R
GO BP	Positive Regulation Of Mononuclear Cell Migration (GO:0071677)	1/31	0.226635	0.321194	4.02541	CXCL12
GO BP	Triglyceride Homeostasis (GO:0070328)	1/31	0.226635	0.321194	4.02541	LIPC
GO BP	Positive Regulation Of Proteolysis Involved In Protein Catabolic Process (GO:1903052)	1/31	0.226635	0.321194	4.02541	DAB2IP
GO BP	Modulation Of Excitatory Postsynaptic Potential (GO:0098815)	1/31	0.226635	0.321194	4.02541	CUX2
GO BP	Negative Chemotaxis (GO:0050919)	1/31	0.226635	0.321194	4.02541	SEMA3C
GO BP	Negative Regulation Of Cell-Matrix Adhesion (GO:0001953)	1/31	0.226635	0.321194	4.02541	CORO1C
GO BP	Extracellular Structure Organization (GO:0043062)	2/109	0.226977	0.321194	2.26226	ADAMTS3;ADAMTS9
GO BP	Regulation Of Wnt Signaling Pathway (GO:0030111)	2/109	0.226977	0.321194	2.26226	SKI;LRP1
GO MF	Protein Tyrosine Kinase Activity (GO:0004713)	2/99	0.19679	0.323832	2.49674	FER;MET
GO MF	ADP Binding (GO:0043531)	1/27	0.200541	0.323854	4.64564	MYO9B
GO MF	N-methyltransferase Activity (GO:0008170)	1/27	0.200541	0.323854	4.64564	SETD9
GO MF	Carboxy-Lyase Activity (GO:0016831)	1/27	0.200541	0.323854	4.64564	UMPS
GO BP	External Encapsulating Structure Organization (GO:0045229)	2/110	0.230016	0.324882	2.2412	ADAMTS3;ADAMTS9
GO BP	Regulation Of JNK Cascade (GO:0046328)	2/110	0.230016	0.324882	2.2412	DAB2IP;TRAF1
GO BP	Negative Regulation Of Osteoblast Differentiation (GO:0045668)	1/32	0.233025	0.326061	3.89536	SKI
GO BP	Phosphatidylinositol 3-Kinase Signaling (GO:0014065)	1/32	0.233025	0.326061	3.89536	IRS1
GO BP	Regulation Of Transcription By RNA Polymerase I (GO:0006356)	1/32	0.233025	0.326061	3.89536	CARM1
GO BP	Respiratory System Development (GO:0060541)	1/32	0.233025	0.326061	3.89536	NPHP3
GO BP	Heterochromatin Formation (GO:0031507)	1/32	0.233025	0.326061	3.89536	SCMH1
GO BP	Positive Regulation Of Synapse Assembly (GO:0051965)	1/32	0.233025	0.326061	3.89536	CUX2
GO BP	Left/Right Pattern Formation (GO:0060972)	1/32	0.233025	0.326061	3.89536	NPHP3
GO BP	Proteoglycan Biosynthetic Process (GO:0030166)	1/32	0.233025	0.326061	3.89536	BMPR1B
GO BP	Muscle Cell Development (GO:0055001)	1/32	0.233025	0.326061	3.89536	NKX2-5
GO BP	Negative Regulation Of G1/S Transition Of Mitotic Cell Cycle (GO:2000134)	1/32	0.233025	0.326061	3.89536	CRLF3
GO BP	Regulation Of Protein Serine/Threonine Kinase Activity (GO:0071900)	2/112	0.236103	0.330004	2.20022	CCNE1;DAB2IP
GO BP	Positive Regulation Of Cellular Component Organization (GO:0051130)	2/113	0.23915	0.330004	2.18029	LRP1;DAB2IP
GO BP	Carboxylic Acid Metabolic Process (GO:0019752)	1/33	0.239363	0.330004	3.77344	PTGIS
GO BP	Positive Regulation Of DNA Binding (GO:0043388)	1/33	0.239363	0.330004	3.77344	SKI
GO BP	Regulation Of Type I Interferon-Mediated Signaling Pathway (GO:0060338)	1/33	0.239363	0.330004	3.77344	TTLL12
GO BP	Positive Regulation Of Notch Signaling Pathway (GO:0045747)	1/33	0.239363	0.330004	3.77344	TSPAN14
GO BP	Positive Regulation Of Epidermal Growth Factor Receptor Signaling Pathway (GO:0045742)	1/33	0.239363	0.330004	3.77344	AGT
GO BP	Positive Regulation Of Interleukin-12 Production (GO:0032735)	1/33	0.239363	0.330004	3.77344	IL16
GO BP	Positive Regulation Of Nitrogen Compound Metabolic Process (GO:0051173)	1/33	0.239363	0.330004	3.77344	KLF2
GO BP	Ventricular Cardiac Muscle Tissue Morphogenesis (GO:0055010)	1/33	0.239363	0.330004	3.77344	NKX2-5
GO BP	Positive Regulation Of Protein Dephosphorylation (GO:0035307)	1/33	0.239363	0.330004	3.77344	ITGA1
GO BP	Positive Regulation Of Reproductive Process (GO:2000243)	1/33	0.239363	0.330004	3.77344	PDE3A
GO BP	Inositol Lipid-Mediated Signaling (GO:0048017)	1/33	0.239363	0.330004	3.77344	PLCE1
GO BP	Lung Development (GO:0030324)	1/33	0.239363	0.330004	3.77344	NPHP3
GO BP	Regulation Of G0 To G1 Transition (GO:0070316)	1/33	0.239363	0.330004	3.77344	DAB2IP
GO BP	Regulation Of Activated T Cell Proliferation (GO:0046006)	1/33	0.239363	0.330004	3.77344	PRKAR1A
GO MF	Glutathione Transferase Activity (GO:0004364)	1/28	0.207145	0.330415	4.47335	GSTM4
GO MF	Cell Adhesion Mediator Activity (GO:0098631)	1/28	0.207145	0.330415	4.47335	PALLD
GO BP	Regulation Of Interleukin-6 Production (GO:0032675)	2/114	0.2422	0.333459	2.16071	IL16;IL6R
GO BP	Regulation Of Interleukin-17 Production (GO:0032660)	1/34	0.245648	0.333459	3.65891	RFTN1
GO BP	Regulation Of Metal Ion Transport (GO:0010959)	1/34	0.245648	0.333459	3.65891	IL16
GO BP	Organophosphate Biosynthetic Process (GO:0090407)	1/34	0.245648	0.333459	3.65891	IP6K3
GO BP	Cellular Response To Amyloid-Beta (GO:1904646)	1/34	0.245648	0.333459	3.65891	LRP1
GO BP	Cellular Response To Hydrogen Peroxide (GO:0070301)	1/34	0.245648	0.333459	3.65891	OSER1
GO BP	Cellular Response To Vascular Endothelial Growth Factor Stimulus (GO:0035924)	1/34	0.245648	0.333459	3.65891	DAB2IP
GO BP	Embryonic Limb Morphogenesis (GO:0030326)	1/34	0.245648	0.333459	3.65891	SKI
GO BP	Establishment Of Mitotic Spindle Localization (GO:0040001)	1/34	0.245648	0.333459	3.65891	PAFAH1B1
GO BP	Superoxide Metabolic Process (GO:0006801)	1/34	0.245648	0.333459	3.65891	PREX1
GO BP	Positive Regulation Of Organelle Organization (GO:0010638)	1/34	0.245648	0.333459	3.65891	PLA2G5
GO BP	Inner Mitochondrial Membrane Organization (GO:0007007)	1/34	0.245648	0.333459	3.65891	TIMM22
GO BP	Positive Regulation Of Transcription By RNA Polymerase I (GO:0045943)	1/34	0.245648	0.333459	3.65891	CARM1
GO BP	Protein Targeting To Vacuole (GO:0006623)	1/34	0.245648	0.333459	3.65891	SNX16
GO BP	Regulation Of Blood Circulation (GO:1903522)	1/34	0.245648	0.333459	3.65891	AGT
GO BP	Regulation Of calcineurin-NFAT Signaling Cascade (GO:0070884)	1/34	0.245648	0.333459	3.65891	CHP1
GO BP	Negative Regulation Of Cell Cycle Process (GO:0010948)	1/34	0.245648	0.333459	3.65891	DAB2IP
GO BP	Protein Stabilization (GO:0050821)	3/208	0.246282	0.334017	1.77326	CHP1;ATP1B3;PLPP3
GO BP	Positive Regulation Of Transcription By RNA Polymerase II (GO:0045944)	10/938	0.247161	0.334907	1.31445	SKI;DAB2IP;CDH13;NKX2-5;BMPR1B;CRLF3;ZFPM1;MET;SKAP1;KLF2
GO MF	Histone Demethylase Activity (GO:0032452)	1/29	0.213695	0.336732	4.31337	KDM4B
GO MF	Protein Tyrosine Kinase Activator Activity (GO:0030296)	1/29	0.213695	0.336732	4.31337	DGKQ
GO BP	Positive Regulation Of Protein Serine/Threonine Kinase Activity (GO:0071902)	2/117	0.251356	0.337041	2.10403	PDGFD;DAB2IP
GO BP	Adherens Junction Organization (GO:0034332)	1/35	0.251882	0.337041	3.55111	CDH13
GO BP	Cellular Response To Amino Acid Stimulus (GO:0071230)	1/35	0.251882	0.337041	3.55111	RRAGD
GO BP	Regulation Of Sodium Ion Transport (GO:0002028)	1/35	0.251882	0.337041	3.55111	NKX2-5
GO BP	Platelet Aggregation (GO:0070527)	1/35	0.251882	0.337041	3.55111	UBASH3B
GO BP	Response To Exogenous dsRNA (GO:0043330)	1/35	0.251882	0.337041	3.55111	RFTN1
GO BP	Positive Regulation Of Cell Development (GO:0010720)	1/35	0.251882	0.337041	3.55111	PDE3A
GO BP	Establishment Of Spindle Orientation (GO:0051294)	1/35	0.251882	0.337041	3.55111	PAFAH1B1
GO BP	tRNA Aminoacylation For Protein Translation (GO:0006418)	1/35	0.251882	0.337041	3.55111	CARS2
GO BP	Positive Regulation Of Substrate Adhesion-Dependent Cell Spreading (GO:1900026)	1/35	0.251882	0.337041	3.55111	DOCK5
GO BP	Protein Methylation (GO:0006479)	1/35	0.251882	0.337041	3.55111	CARM1
GO BP	Regulation Of Axon Extension (GO:0030516)	1/35	0.251882	0.337041	3.55111	CTTN
GO BP	Negative Regulation Of Cell Cycle G1/S Phase Transition (GO:1902807)	1/35	0.251882	0.337041	3.55111	CRLF3
GO BP	Regulation Of Cardiac Muscle Contraction (GO:0055117)	1/35	0.251882	0.337041	3.55111	NKX2-5
GO MF	Ubiquitin-Like Protein Ligase Binding (GO:0044389)	4/289	0.216502	0.3391	1.70426	SKI;PRKAR1A;CXCR4;TRAF1
GO CC	Microfibril (GO:0001527)	1/11	0.0871183	0.339247	12.0884	FBN2
GO CC	Early Phagosome (GO:0032009)	1/11	0.0871183	0.339247	12.0884	PLA2G5
GO CC	Axon (GO:0030424)	4/205	0.0900695	0.339247	2.42687	PTK7;PALLD;DAB2IP;SCN2A
GO CC	Clathrin Vesicle Coat (GO:0030125)	1/12	0.0946537	0.339247	10.9889	NCALD
GO CC	Cortical Cytoskeleton (GO:0030863)	2/63	0.0953933	0.339247	3.97747	CTTN;SHROOM3
GO CC	Platelet Dense Granule Lumen (GO:0031089)	1/13	0.102127	0.339247	10.0727	TIMP3
GO CC	Clathrin Coat Of trans-Golgi Network Vesicle (GO:0030130)	1/13	0.102127	0.339247	10.0727	NCALD
GO CC	Platelet Alpha Granule Lumen (GO:0031093)	2/66	0.103143	0.339247	3.79045	SERPINA1;FN1
GO CC	Cytoplasmic Vesicle Membrane (GO:0030659)	6/389	0.103587	0.339247	1.91655	WNT6;CLCN6;LRP1;PLEKHM2;APOB;CORO1C
GO CC	Triglyceride-Rich Plasma Lipoprotein Particle (GO:0034385)	1/14	0.10954	0.340283	9.29737	APOB
GO CC	Very-Low-Density Lipoprotein Particle (GO:0034361)	1/14	0.10954	0.340283	9.29737	APOB
GO CC	Lytic Vacuole (GO:0000323)	4/223	0.113301	0.340283	2.22536	RRAGD;TMEM106B;CXCR4;C9ORF72
GO CC	Cation-Transporting ATPase Complex (GO:0090533)	1/15	0.116891	0.340283	8.63284	ATP1B3
GO CC	Secondary Lysosome (GO:0005767)	1/15	0.116891	0.340283	8.63284	PLA2G5
GO MF	Receptor Antagonist Activity (GO:0048019)	1/30	0.220192	0.340773	4.16442	IL1RN
GO MF	Retinoid Binding (GO:0005501)	1/30	0.220192	0.340773	4.16442	ARID4A
GO BP	Positive Regulation Of Angiogenesis (GO:0045766)	2/119	0.257467	0.342868	2.06785	SEMA5A;PTGIS
GO BP	Regulation Of Erythrocyte Differentiation (GO:0045646)	1/36	0.258065	0.342868	3.44948	ZFPM1
GO BP	Regulation Of Glucose Import (GO:0046324)	1/36	0.258065	0.342868	3.44948	IRS1
GO BP	Negative Regulation Of Sequestering Of Calcium Ion (GO:0051283)	1/36	0.258065	0.342868	3.44948	PLCE1
GO BP	Regulation Of Peptidyl-Threonine Phosphorylation (GO:0010799)	1/36	0.258065	0.342868	3.44948	DGKQ
GO BP	Positive Regulation Of Phospholipase C Activity (GO:0010863)	1/36	0.258065	0.342868	3.44948	EDNRA
GO BP	Lytic Vacuole Organization (GO:0080171)	1/36	0.258065	0.342868	3.44948	TMEM106B
GO BP	Receptor Signaling Pathway Via JAK-STAT (GO:0007259)	1/36	0.258065	0.342868	3.44948	FER
GO MF	Kinesin Binding (GO:0019894)	1/31	0.226635	0.344591	4.02541	PLEKHM2
GO MF	Phospholipase A2 Activity (GO:0004623)	1/31	0.226635	0.344591	4.02541	PLA2G5
GO MF	Potassium Ion Transmembrane Transporter Activity (GO:0015079)	1/31	0.226635	0.344591	4.02541	KCNK5
GO BP	Negative Regulation Of Endothelial Cell Proliferation (GO:0001937)	1/37	0.264197	0.347933	3.35349	SYNJ2BP
GO BP	Regulation Of p38MAPK Cascade (GO:1900744)	1/37	0.264197	0.347933	3.35349	DAB2IP
GO BP	Regulation Of Phosphoprotein Phosphatase Activity (GO:0043666)	1/37	0.264197	0.347933	3.35349	ITGA1
GO BP	Calcium Ion Import Across Plasma Membrane (GO:0098703)	1/37	0.264197	0.347933	3.35349	SCN2A
GO BP	Regulation Of Sodium Ion Transmembrane Transporter Activity (GO:2000649)	1/37	0.264197	0.347933	3.35349	PRKCE
GO BP	Positive Regulation Of Exocytosis (GO:0045921)	1/37	0.264197	0.347933	3.35349	RAB27B
GO BP	Positive Regulation Of Immune Effector Process (GO:0002699)	1/37	0.264197	0.347933	3.35349	PLA2G5
GO BP	Positive Regulation Of Receptor Signaling Pathway Via JAK-STAT (GO:0046427)	1/37	0.264197	0.347933	3.35349	CRLF3
GO BP	Positive Regulation Of Receptor Signaling Pathway Via STAT (GO:1904894)	1/37	0.264197	0.347933	3.35349	CRLF3
GO BP	Regulation Of Cellular Component Biogenesis (GO:0044087)	1/37	0.264197	0.347933	3.35349	DAB2IP
GO MF	Inorganic Anion Transmembrane Transporter Activity (GO:0015103)	1/32	0.233025	0.350211	3.89536	CLCN6
GO MF	Protein Serine/Threonine Kinase Inhibitor Activity (GO:0030291)	1/32	0.233025	0.350211	3.89536	PRKAR1A
GO BP	Regulation Of Protein Catabolic Process (GO:0042176)	2/122	0.266636	0.35053	2.01585	TIPARP;DAB2IP
GO BP	Receptor-Mediated Endocytosis (GO:0006898)	2/122	0.266636	0.35053	2.01585	CTTN;LRP1
GO BP	Regulation Of Cell Motility (GO:2000145)	2/123	0.269693	0.351925	1.99909	FGF5;PLXND1
GO BP	Negative Regulation Of Epithelial Cell Apoptotic Process (GO:1904036)	1/38	0.270279	0.351925	3.26269	SEMA5A
GO BP	Calcium-Dependent Cell-Cell Adhesion Via Plasma Membrane Cell Adhesion Molecules (GO:0016339)	1/38	0.270279	0.351925	3.26269	CDH13
GO BP	Regulation Of Protein Import Into Nucleus (GO:0042306)	1/38	0.270279	0.351925	3.26269	CHP1
GO BP	Response To cAMP (GO:0051591)	1/38	0.270279	0.351925	3.26269	DGKQ
GO BP	Positive Regulation Of Axonogenesis (GO:0050772)	1/38	0.270279	0.351925	3.26269	PLXND1
GO BP	Positive Regulation Of Cation Channel Activity (GO:2001259)	1/38	0.270279	0.351925	3.26269	EDNRA
GO BP	Response To Transforming Growth Factor Beta (GO:0071559)	1/38	0.270279	0.351925	3.26269	PDE3A
GO BP	Tumor Necrosis Factor-Mediated Signaling Pathway (GO:0033209)	1/38	0.270279	0.351925	3.26269	TRAF1
GO BP	Membrane Assembly (GO:0071709)	1/38	0.270279	0.351925	3.26269	RFTN1
GO BP	Membrane Fission (GO:0090148)	1/38	0.270279	0.351925	3.26269	CORO1C
GO MF	Endopeptidase Inhibitor Activity (GO:0004866)	2/112	0.236103	0.352798	2.20022	SERPINA1;TIMP3
GO BP	Cellular Response To Lipopolysaccharide (GO:0071222)	2/124	0.27275	0.353338	1.9826	PRKCE;DAB2IP
GO BP	Positive Regulation Of Defense Response (GO:0031349)	2/124	0.27275	0.353338	1.9826	IL16;AGT
GO BP	Enzyme-Linked Receptor Protein Signaling Pathway (GO:0007167)	2/124	0.27275	0.353338	1.9826	LRP1;MET
GO BP	Negative Regulation Of Lymphocyte Proliferation (GO:0050672)	1/39	0.27631	0.353338	3.17667	PLA2G5
GO BP	RNA Transport (GO:0050658)	1/39	0.27631	0.353338	3.17667	RFTN1
GO BP	Anterograde Axonal Transport (GO:0008089)	1/39	0.27631	0.353338	3.17667	RAB27B
GO BP	Axonal Transport (GO:0098930)	1/39	0.27631	0.353338	3.17667	PAFAH1B1
GO BP	Odontogenesis (GO:0042476)	1/39	0.27631	0.353338	3.17667	WNT6
GO BP	Organelle Transport Along Microtubule (GO:0072384)	1/39	0.27631	0.353338	3.17667	PAFAH1B1
GO BP	Regulation Of Protein Tyrosine Kinase Activity (GO:0061097)	1/39	0.27631	0.353338	3.17667	AGT
GO BP	Positive Regulation Of ATP-dependent Activity (GO:0032781)	1/39	0.27631	0.353338	3.17667	ATP1B3
GO BP	Release Of Sequestered Calcium Ion Into Cytosol (GO:0051209)	1/39	0.27631	0.353338	3.17667	PLCE1
GO BP	Retina Homeostasis (GO:0001895)	1/39	0.27631	0.353338	3.17667	TULP1
GO BP	Positive Regulation Of Cytokinesis (GO:0032467)	1/39	0.27631	0.353338	3.17667	PRKCE
GO BP	Positive Regulation Of Intrinsic Apoptotic Signaling Pathway (GO:2001244)	1/39	0.27631	0.353338	3.17667	GSDME
GO BP	Positive Regulation Of Lipid Biosynthetic Process (GO:0046889)	1/39	0.27631	0.353338	3.17667	CHP1
GO BP	Fibroblast Growth Factor Receptor Signaling Pathway (GO:0008543)	1/39	0.27631	0.353338	3.17667	FGF5
GO BP	Vesicle Cytoskeletal Trafficking (GO:0099518)	1/39	0.27631	0.353338	3.17667	PAFAH1B1
GO BP	Heterochromatin Organization (GO:0070828)	1/39	0.27631	0.353338	3.17667	SCMH1
GO BP	Vitamin Transport (GO:0051180)	1/39	0.27631	0.353338	3.17667	SLC22A1
GO BP	Negative Regulation Of Cell-Substrate Adhesion (GO:0010812)	1/39	0.27631	0.353338	3.17667	CORO1C
GO MF	Sequence-Specific Double-Stranded DNA Binding (GO:1990837)	8/715	0.238805	0.353604	1.37861	IRX1;REST;CUX2;CARM1;TBX20;ARID4A;NKX2-5;KLF2
GO MF	Frizzled Binding (GO:0005109)	1/33	0.239363	0.353604	3.77344	WNT6
GO BP	Protein-Containing Complex Organization (GO:0043933)	2/126	0.278862	0.356297	1.95043	LAMC1;TRAF1
GO BP	Regulation Of Response To External Stimulus (GO:0032101)	2/127	0.281916	0.358239	1.93472	ERAP1;CXCR4
GO BP	Negative Regulation Of Mitotic Cell Cycle Phase Transition (GO:1901991)	1/40	0.282292	0.358239	3.09506	CRLF3
GO BP	Regulation Of Microtubule Polymerization (GO:0031113)	1/40	0.282292	0.358239	3.09506	MET
GO BP	Regulation Of Small Molecule Metabolic Process (GO:0062012)	1/40	0.282292	0.358239	3.09506	DGKQ
GO BP	Positive Regulation Of Monoatomic Ion Transport (GO:0043270)	1/40	0.282292	0.358239	3.09506	NKX2-5
GO BP	Positive Regulation Of Wound Healing (GO:0090303)	1/40	0.282292	0.358239	3.09506	PRKCE
GO BP	Protein Localization To Cilium (GO:0061512)	1/40	0.282292	0.358239	3.09506	TULP1
GO BP	Negative Regulation Of Cell-Cell Adhesion (GO:0022408)	1/40	0.282292	0.358239	3.09506	IL1RN
GO BP	Positive Regulation Of Protein Modification Process (GO:0031401)	3/225	0.284085	0.360209	1.63605	FGF5;ADAM17;CHP1
GO MF	Sodium Ion Transmembrane Transporter Activity (GO:0015081)	1/34	0.245648	0.360839	3.65891	SLC41A3
GO MF	Protein Kinase Binding (GO:0019901)	6/511	0.247193	0.361068	1.44442	ZC3HC1;SKI;IRS1;PRKAR1A;DAB2IP;SKAP1
GO BP	Protein Targeting (GO:0006605)	2/129	0.288023	0.363615	1.90406	RASSF9;AP4B1
GO BP	Regulation Of Dendrite Development (GO:0050773)	1/41	0.288225	0.363615	3.01753	DAB2IP
GO BP	Negative Regulation Of Proteolysis (GO:0045861)	1/41	0.288225	0.363615	3.01753	TIMP3
GO BP	Acylglycerol Metabolic Process (GO:0006639)	1/41	0.288225	0.363615	3.01753	DGKQ
GO BP	Visual System Development (GO:0150063)	1/41	0.288225	0.363615	3.01753	BMPR1B
GO BP	Protein Localization To Lysosome (GO:0061462)	1/41	0.288225	0.363615	3.01753	SNX16
KEGG	Arachidonic acid metabolism	2/61	0.0903255	0.365603	4.11272	PTGIS;PLA2G5
GO BP	Apoptotic Process (GO:0006915)	3/228	0.290816	0.366267	1.61399	PRKCE;CXCR4;SCN2A
GO BP	Chromatin Remodeling (GO:0006338)	3/228	0.290816	0.366267	1.61399	KDM4B;REST;ZNF827
GO CC	Vesicle (GO:0031982)	4/235	0.130117	0.36628	2.10847	ABCA1;DGKQ;ABO;CORO1C
GO CC	Protein Kinase Complex (GO:1902911)	1/17	0.131413	0.36628	7.55297	IRS1
GO BP	Regulation Of Neurotransmitter Receptor Activity (GO:0099601)	1/42	0.294109	0.367025	2.94378	DLGAP1
GO BP	Regulation Of Osteoclast Differentiation (GO:0045670)	1/42	0.294109	0.367025	2.94378	UBASH3B
GO BP	Branching Morphogenesis Of An Epithelial Tube (GO:0048754)	1/42	0.294109	0.367025	2.94378	MET
GO BP	Cardiac Ventricle Morphogenesis (GO:0003208)	1/42	0.294109	0.367025	2.94378	TBX20
GO BP	Cellular Response To Amino Acid Starvation (GO:0034198)	1/42	0.294109	0.367025	2.94378	RRAGD
GO BP	Skeletal Muscle Tissue Development (GO:0007519)	1/42	0.294109	0.367025	2.94378	SKI
GO BP	Potassium Ion Import Across Plasma Membrane (GO:1990573)	1/42	0.294109	0.367025	2.94378	ATP1B3
GO BP	Modulation By Host Of Symbiont Process (GO:0051851)	1/42	0.294109	0.367025	2.94378	REST
GO BP	Monocyte Chemotaxis (GO:0002548)	1/42	0.294109	0.367025	2.94378	IL6R
GO BP	Negative Regulation Of I-kappaB kinase/NF-kappaB Signaling (GO:0043124)	1/42	0.294109	0.367025	2.94378	DAB2IP
GO BP	Regulation Of Axonogenesis (GO:0050770)	1/42	0.294109	0.367025	2.94378	PLXND1
GO MF	Histone H3 Methyltransferase Activity (GO:0140938)	1/36	0.258065	0.370701	3.44948	CARM1
GO MF	Non-Membrane Spanning Protein Tyrosine Kinase Activity (GO:0004715)	1/36	0.258065	0.370701	3.44948	FER
GO MF	Protein Kinase C Binding (GO:0005080)	1/36	0.258065	0.370701	3.44948	IRS1
GO BP	Positive Regulation Of Phosphorylation (GO:0042327)	3/231	0.297559	0.371021	1.59251	FGF5;ADAM17;MET
GO BP	Regulation Of Endothelial Cell Apoptotic Process (GO:2000351)	1/43	0.299945	0.371833	2.87355	SEMA5A
GO BP	Response To Amyloid-Beta (GO:1904645)	1/43	0.299945	0.371833	2.87355	LRP1
GO BP	Positive Regulation Of Cell Division (GO:0051781)	1/43	0.299945	0.371833	2.87355	PRKCE
GO BP	Lysosome Organization (GO:0007040)	1/43	0.299945	0.371833	2.87355	TMEM106B
GO BP	Regulation Of JUN Kinase Activity (GO:0043506)	1/43	0.299945	0.371833	2.87355	DAB2IP
GO BP	Negative Regulation Of BMP Signaling Pathway (GO:0030514)	1/43	0.299945	0.371833	2.87355	SKI
GO BP	Regulation Of Cell-Cell Adhesion (GO:0022407)	1/43	0.299945	0.371833	2.87355	PLPP3
GO MF	Transmembrane Receptor Protein Kinase Activity (GO:0019199)	1/37	0.264197	0.373322	3.35349	BMPR1B
GO MF	aminoacyl-tRNA Ligase Activity (GO:0004812)	1/37	0.264197	0.373322	3.35349	CARS2
GO MF	Sodium Channel Activity (GO:0005272)	1/37	0.264197	0.373322	3.35349	SCN2A
GO BP	Negative Regulation Of Immune System Process (GO:0002683)	1/44	0.305733	0.375901	2.80658	DAB2IP
GO BP	Regulation Of Insulin Receptor Signaling Pathway (GO:0046626)	1/44	0.305733	0.375901	2.80658	IRS1
GO BP	Bone Development (GO:0060348)	1/44	0.305733	0.375901	2.80658	SKI
GO BP	Phosphatidylinositol Phosphate Biosynthetic Process (GO:0046854)	1/44	0.305733	0.375901	2.80658	IP6K3
GO BP	Response To Unfolded Protein (GO:0006986)	1/44	0.305733	0.375901	2.80658	DAB2IP
GO BP	Positive Regulation Of Cytokine-Mediated Signaling Pathway (GO:0001961)	1/44	0.305733	0.375901	2.80658	CXCR4
GO BP	Extracellular Matrix Disassembly (GO:0022617)	1/44	0.305733	0.375901	2.80658	LAMC1
GO BP	Positive Regulation Of Leukocyte Cell-Cell Adhesion (GO:1903039)	1/44	0.305733	0.375901	2.80658	SKAP1
GO BP	Regulation Of DNA-templated Transcription Elongation (GO:0032784)	1/44	0.305733	0.375901	2.80658	THOC5
GO BP	Regulation Of Cell-Substrate Adhesion (GO:0010810)	1/44	0.305733	0.375901	2.80658	CORO1C
GO BP	Non-Membrane-Bounded Organelle Assembly (GO:0140694)	2/135	0.306302	0.376293	1.81761	CENPW;C9ORF72
GO CC	Sodium Channel Complex (GO:0034706)	1/18	0.138585	0.378222	7.10832	SCN2A
GO MF	Cadherin Binding (GO:0045296)	4/319	0.269914	0.379339	1.53958	ARVCF;CTTN;DAB2IP;CDH13
GO BP	I-kappaB kinase/NF-kappaB Signaling (GO:0007249)	1/45	0.311474	0.380464	2.74266	DAB2IP
GO BP	Organic Hydroxy Compound Transport (GO:0015850)	1/45	0.311474	0.380464	2.74266	SLC22A1
GO BP	Chromosome Organization (GO:0051276)	1/45	0.311474	0.380464	2.74266	CENPW
GO BP	Determination Of Left/Right Symmetry (GO:0007368)	1/45	0.311474	0.380464	2.74266	NPHP3
GO BP	Epidermal Growth Factor Receptor Signaling Pathway (GO:0007173)	1/45	0.311474	0.380464	2.74266	PLCE1
GO BP	Positive Regulation Of Innate Immune Response (GO:0045089)	1/45	0.311474	0.380464	2.74266	PLA2G5
GO BP	Zymogen Activation (GO:0031638)	1/45	0.311474	0.380464	2.74266	MASP1
GO BP	Potassium Ion Transmembrane Transport (GO:0071805)	2/137	0.312378	0.380949	1.7905	KCNK5;ATP1B3
GO BP	Protein Localization To Plasma Membrane (GO:0072659)	2/137	0.312378	0.380949	1.7905	TSPAN14;ATP1B3
GO CC	Endocytic Vesicle Membrane (GO:0030666)	3/159	0.14429	0.38173	2.33606	WNT6;LRP1;APOB
GO CC	Multivesicular Body Membrane (GO:0032585)	1/19	0.145698	0.38173	6.71308	RAB27B
GO MF	Tubulin Binding (GO:0015631)	4/322	0.275391	0.382131	1.52483	CHP1;TTLL12;NCALD;PAFAH1B1
GO MF	Serine-Type Endopeptidase Activity (GO:0004252)	2/125	0.275806	0.382131	1.96638	BMP1;MASP1
GO MF	Phosphotyrosine Residue Binding (GO:0001784)	1/39	0.27631	0.382131	3.17667	IRS1
GO BP	B Cell Receptor Signaling Pathway (GO:0050853)	1/46	0.317167	0.384289	2.68157	RFTN1
GO BP	Regulation Of Nervous System Development (GO:0051960)	1/46	0.317167	0.384289	2.68157	NPHP3
GO BP	Cellular Component Disassembly (GO:0022411)	1/46	0.317167	0.384289	2.68157	LAMC1
GO BP	Replication Fork Processing (GO:0031297)	1/46	0.317167	0.384289	2.68157	CARM1
GO BP	Response To Glucose (GO:0009749)	1/46	0.317167	0.384289	2.68157	EIF2B3
GO BP	Positive Regulation Of Blood Vessel Endothelial Cell Migration (GO:0043536)	1/46	0.317167	0.384289	2.68157	JCAD
GO BP	Response To Hydrogen Peroxide (GO:0042542)	1/46	0.317167	0.384289	2.68157	OSER1
GO BP	Negative Regulation Of Cold-Induced Thermogenesis (GO:0120163)	1/46	0.317167	0.384289	2.68157	ADAM17
GO BP	Regulation Of Inflammatory Response (GO:0050727)	3/240	0.317836	0.384789	1.53133	PTGIS;IL16;AGT
GO BP	Intracellular Calcium Ion Homeostasis (GO:0006874)	2/139	0.318442	0.385213	1.76418	EDNRA;CXCL12
GO BP	Regulation Of Autophagy (GO:0010506)	3/241	0.320091	0.386895	1.52482	RRAGD;C9ORF72;MET
GO MF	Phosphatidylinositol-3-Phosphate Binding (GO:0032266)	1/40	0.282292	0.388339	3.09506	DAB2IP
GO BP	Regulation Of Signal Transduction By P53 Class Mediator (GO:1901796)	1/47	0.322813	0.388619	2.62314	SETD9
GO BP	Regulation Of Wound Healing (GO:0061041)	1/47	0.322813	0.388619	2.62314	PRKCE
GO BP	Positive Regulation Of TOR Signaling (GO:0032008)	1/47	0.322813	0.388619	2.62314	RRAGD
GO BP	Cognition (GO:0050890)	1/47	0.322813	0.388619	2.62314	CUX2
GO BP	Secondary Alcohol Metabolic Process (GO:1902652)	1/47	0.322813	0.388619	2.62314	APOB
GO MF	2-Oxoglutarate-Dependent Dioxygenase Activity (GO:0016706)	1/41	0.288225	0.390305	3.01753	KDM4B
GO MF	Translation Initiation Factor Activity (GO:0003743)	1/41	0.288225	0.390305	3.01753	EIF2B3
GO MF	Signal Sequence Binding (GO:0005048)	1/41	0.288225	0.390305	3.01753	TIMM22
GO BP	Protein Localization To Cell Periphery (GO:1990778)	2/142	0.327515	0.393466	1.72612	TSPAN14;ATP1B3
GO BP	Regulation Of Intrinsic Apoptotic Signaling Pathway (GO:2001242)	1/48	0.328413	0.393466	2.5672	GSDME
GO BP	Cytoplasmic Microtubule Organization (GO:0031122)	1/48	0.328413	0.393466	2.5672	CHP1
GO BP	Retrograde Vesicle-Mediated Transport, Golgi To Endoplasmic Reticulum (GO:0006890)	1/48	0.328413	0.393466	2.5672	PLPP3
GO BP	Positive Regulation Of Reactive Oxygen Species Metabolic Process (GO:2000379)	1/48	0.328413	0.393466	2.5672	AGT
GO BP	Regulation Of DNA Binding (GO:0051101)	1/48	0.328413	0.393466	2.5672	SKI
GO BP	Protein Localization (GO:0008104)	4/351	0.329096	0.39397	1.39531	CTTN;RRAGD;SHROOM3;AP4B1
GO BP	Positive Regulation Of Transferase Activity (GO:0051347)	2/143	0.330533	0.395374	1.71379	MET;AGT
GO MF	Lipase Activity (GO:0016298)	1/42	0.294109	0.39621	2.94378	LIPC
KEGG	Cortisol synthesis and secretion	2/65	0.100541	0.397487	3.85081	PDE8A;AGT
GO BP	Actin Filament Organization (GO:0007015)	2/144	0.333547	0.39758	1.70163	SHROOM3;CORO1C
GO BP	Neurogenesis (GO:0022008)	1/49	0.333967	0.39758	2.51359	CXCR4
GO BP	Erythrocyte Differentiation (GO:0030218)	1/49	0.333967	0.39758	2.51359	ZFPM1
GO BP	Positive Regulation Of Nervous System Development (GO:0051962)	1/49	0.333967	0.39758	2.51359	CUX2
GO BP	Unsaturated Fatty Acid Metabolic Process (GO:0033559)	1/49	0.333967	0.39758	2.51359	SCD
GO BP	Negative Regulation Of T Cell Activation (GO:0050868)	1/49	0.333967	0.39758	2.51359	PLA2G5
GO CC	Endocytic Vesicle Lumen (GO:0071682)	1/21	0.15975	0.400543	6.04116	APOB
GO CC	Platelet Alpha Granule (GO:0031091)	2/89	0.167185	0.400543	2.78514	SERPINA1;FN1
GO CC	Clathrin-Coated Vesicle Membrane (GO:0030665)	2/90	0.170111	0.400543	2.75335	RASSF9;APOB
GO CC	Golgi-associated Vesicle Membrane (GO:0030660)	1/23	0.173571	0.400543	5.49141	RASSF9
GO CC	Polymeric Cytoskeletal Fiber (GO:0099513)	4/265	0.176207	0.400543	1.86326	CTTN;PALLD;MYO9B;GAS7
GO CC	Neuron Projection (GO:0043005)	7/557	0.17791	0.400543	1.55345	PTK7;PALLD;DAB2IP;CDH13;SORBS2;SCN2A;PAFAH1B1
GO CC	Endosome Membrane (GO:0010008)	5/361	0.178808	0.400543	1.70988	CLCN6;SNX16;PLEKHM2;APOB;CORO1C
GO CC	Pigment Granule (GO:0048770)	1/24	0.180397	0.400543	5.25239	RAB27B
GO CC	Excitatory Synapse (GO:0060076)	1/24	0.180397	0.400543	5.25239	PALLD
KEGG	cAMP signaling pathway	4/216	0.103972	0.401711	2.29966	EDNRA;PDE3A;PLCE1;ATP1B3
GO MF	Cell-Cell Adhesion Mediator Activity (GO:0098632)	1/43	0.299945	0.40195	2.87355	PALLD
GO MF	Kinase Activator Activity (GO:0019209)	1/44	0.305733	0.40195	2.80658	PDE8A
GO MF	Phosphoric Diester Hydrolase Activity (GO:0008081)	1/44	0.305733	0.40195	2.80658	PLCE1
GO MF	Signaling Receptor Complex Adaptor Activity (GO:0030159)	1/44	0.305733	0.40195	2.80658	IRS1
GO MF	Protein Homodimerization Activity (GO:0042803)	7/662	0.3061	0.40195	1.29732	GSTM4;MTHFD1L;LYRM4;DAB2IP;MYO9B;MASP1;IL6R
GO BP	G Protein-Coupled Receptor Signaling Pathway, Coupled To Cyclic Nucleotide Second Messenger (GO:0007187)	1/50	0.339475	0.40254	2.46217	AGT
GO BP	Regulation Of Interleukin-12 Production (GO:0032655)	1/50	0.339475	0.40254	2.46217	IL16
GO BP	Blood Circulation (GO:0008015)	1/50	0.339475	0.40254	2.46217	CXCL12
GO BP	Positive Regulation Of Cell Death (GO:0010942)	1/50	0.339475	0.40254	2.46217	REST
GO BP	Positive Regulation Of Fat Cell Differentiation (GO:0045600)	1/50	0.339475	0.40254	2.46217	CARM1
GO MF	Zinc Ion Binding (GO:0008270)	4/341	0.310455	0.402901	1.43746	SKI;ADAMTS3;ADH1B;ERAP1
GO MF	Potassium Channel Regulator Activity (GO:0015459)	1/45	0.311474	0.402901	2.74266	CHP1
GO MF	Protein Phosphorylated Amino Acid Binding (GO:0045309)	1/45	0.311474	0.402901	2.74266	IRS1
KEGG	Fluid shear stress and atherosclerosis	3/139	0.107805	0.403912	2.68233	GSTM4;BMPR1B;KLF2
KEGG	Epithelial cell signaling in Helicobacter pylori infection	2/70	0.113732	0.403912	3.56676	ADAM17;MET
KEGG	MicroRNAs in cancer	5/310	0.114238	0.403912	2.00102	IRS1;CCNE1;PRKCE;TIMP3;MET
KEGG	Signaling pathways regulating pluripotency of stem cells	3/143	0.114784	0.403912	2.60516	WNT6;REST;BMPR1B
KEGG	Adherens junction	2/71	0.116422	0.403912	3.51489	FER;MET
GO MF	Chemokine Activity (GO:0008009)	1/46	0.317167	0.406223	2.68157	CXCL12
GO MF	Cyclin-Dependent Protein Serine/Threonine Kinase Regulator Activity (GO:0016538)	1/46	0.317167	0.406223	2.68157	CCNE1
GO BP	Negative Regulation Of Gene Expression, Epigenetic (GO:0045814)	1/51	0.344938	0.406447	2.4128	SCMH1
GO BP	SMAD Protein Signal Transduction (GO:0060395)	1/51	0.344938	0.406447	2.4128	SKI
GO BP	Amide Biosynthetic Process (GO:0043604)	1/51	0.344938	0.406447	2.4128	ABCA8
GO BP	Regulation Of Release Of Sequestered Calcium Ion Into Cytosol (GO:0051279)	1/51	0.344938	0.406447	2.4128	UBASH3B
GO BP	Regulation Of Stress-Activated MAPK Cascade (GO:0032872)	1/51	0.344938	0.406447	2.4128	DAB2IP
GO BP	Regulation Of Synapse Assembly (GO:0051963)	1/51	0.344938	0.406447	2.4128	CUX2
GO BP	Microtubule Bundle Formation (GO:0001578)	1/51	0.344938	0.406447	2.4128	CHP1
GO BP	Receptor Internalization (GO:0031623)	1/51	0.344938	0.406447	2.4128	LRP1
GO CC	Endosome Lumen (GO:0031904)	1/25	0.187167	0.408648	5.03328	APOB
GO BP	Negative Regulation Of Innate Immune Response (GO:0045824)	1/52	0.350356	0.410574	2.36538	TTLL12
GO BP	Negative Regulation Of Response To Stimulus (GO:0048585)	1/52	0.350356	0.410574	2.36538	UBASH3B
GO BP	Arachidonic Acid Metabolic Process (GO:0019369)	1/52	0.350356	0.410574	2.36538	PTGIS
GO BP	Neurotransmitter Transport (GO:0006836)	1/52	0.350356	0.410574	2.36538	SLC22A1
GO BP	Cell Cycle G1/S Phase Transition (GO:0044843)	1/52	0.350356	0.410574	2.36538	CCNE1
GO BP	Icosanoid Metabolic Process (GO:0006690)	1/52	0.350356	0.410574	2.36538	PTGIS
GO BP	Positive Regulation Of Transcription Initiation By RNA Polymerase II (GO:0060261)	1/52	0.350356	0.410574	2.36538	NKX2-5
GO MF	Voltage-Gated Calcium Channel Activity (GO:0005245)	1/47	0.322813	0.411428	2.62314	SCN2A
GO MF	DNA-binding Transcription Repressor Activity, RNA Polymerase II-specific (GO:0001227)	3/243	0.324603	0.411692	1.51196	IRX1;SKI;REST
GO MF	Serine-Type Peptidase Activity (GO:0008236)	2/142	0.327515	0.412499	1.72612	BMP1;MASP1
GO MF	Manganese Ion Binding (GO:0030145)	1/48	0.328413	0.412499	2.5672	ABO
GO BP	Regulation Of Cyclin-Dependent Protein Kinase Activity (GO:1904029)	1/53	0.35573	0.414603	2.31977	CCNE1
GO BP	Negative Regulation Of Metabolic Process (GO:0009892)	1/53	0.35573	0.414603	2.31977	ADAM17
GO BP	Regulation Of Proteasomal Protein Catabolic Process (GO:0061136)	1/53	0.35573	0.414603	2.31977	DAB2IP
GO BP	Regulation Of Receptor Signaling Pathway Via JAK-STAT (GO:0046425)	1/53	0.35573	0.414603	2.31977	CRLF3
GO BP	Positive Regulation Of Chemokine Production (GO:0032722)	1/53	0.35573	0.414603	2.31977	IL6R
GO BP	Endosome Organization (GO:0007032)	1/53	0.35573	0.414603	2.31977	CORO1C
GO BP	Regulation Of Alternative mRNA Splicing, Via Spliceosome (GO:0000381)	1/53	0.35573	0.414603	2.31977	REST
GO BP	Cellular Response To Organic Cyclic Compound (GO:0071407)	2/152	0.357507	0.416352	1.61022	TIPARP;PDE3A
GO BP	ERBB Signaling Pathway (GO:0038127)	1/54	0.361059	0.417249	2.27589	PLCE1
GO BP	Regulation Of Exocytosis (GO:0017157)	1/54	0.361059	0.417249	2.27589	RAB27B
GO BP	Regulation Of Focal Adhesion Assembly (GO:0051893)	1/54	0.361059	0.417249	2.27589	CORO1C
GO BP	Negative Regulation Of Protein Modification By Small Protein Conjugation Or Removal (GO:1903321)	1/54	0.361059	0.417249	2.27589	CHP1
GO BP	Negative Regulation Of Protein Ubiquitination (GO:0031397)	1/54	0.361059	0.417249	2.27589	CHP1
GO BP	Nucleosome Assembly (GO:0006334)	1/54	0.361059	0.417249	2.27589	UBN1
GO BP	Peptidyl-Tyrosine Modification (GO:0018212)	1/54	0.361059	0.417249	2.27589	FER
GO BP	Protein K63-linked Ubiquitination (GO:0070534)	1/54	0.361059	0.417249	2.27589	TRAF1
GO BP	Negative Regulation Of TOR Signaling (GO:0032007)	1/54	0.361059	0.417249	2.27589	TBC1D7
GO BP	Regulation Of Blood Vessel Endothelial Cell Migration (GO:0043535)	1/54	0.361059	0.417249	2.27589	ADAM17
GO MF	Transmembrane Receptor Protein Tyrosine Kinase Activity (GO:0004714)	1/50	0.339475	0.418311	2.46217	MET
GO MF	S-adenosylmethionine-dependent Methyltransferase Activity (GO:0008757)	1/50	0.339475	0.418311	2.46217	SETD9
GO MF	Nuclear Receptor Coactivator Activity (GO:0030374)	1/50	0.339475	0.418311	2.46217	CARM1
GO MF	Chemokine Receptor Binding (GO:0042379)	1/50	0.339475	0.418311	2.46217	CXCL12
GO BP	Neuron Migration (GO:0001764)	1/55	0.366345	0.421813	2.23363	PAFAH1B1
GO BP	Cellular Response To Fibroblast Growth Factor Stimulus (GO:0044344)	1/55	0.366345	0.421813	2.23363	FGF5
GO BP	Ceramide Metabolic Process (GO:0006672)	1/55	0.366345	0.421813	2.23363	PLPP3
GO BP	Positive Regulation Of Tyrosine Phosphorylation Of STAT Protein (GO:0042531)	1/55	0.366345	0.421813	2.23363	IL6R
GO BP	Positive Regulation Of Response To External Stimulus (GO:0032103)	2/155	0.366415	0.421813	1.57841	IL16;AGT
KEGG	PPAR signaling pathway	2/74	0.124586	0.423592	3.36793	SCD;LPL
GO BP	Peptide Metabolic Process (GO:0006518)	1/56	0.371587	0.425806	2.1929	ERAP1
GO BP	Regulation Of Reactive Oxygen Species Metabolic Process (GO:2000377)	1/56	0.371587	0.425806	2.1929	AGT
GO BP	Cellular Response To Peptide (GO:1901653)	1/56	0.371587	0.425806	2.1929	LRP1
GO BP	Positive Regulation Of DNA-templated Transcription Initiation (GO:2000144)	1/56	0.371587	0.425806	2.1929	NKX2-5
GO BP	Positive Regulation Of DNA-templated Transcription, Elongation (GO:0032786)	1/56	0.371587	0.425806	2.1929	THOC5
GO BP	Regulation Of Cation Channel Activity (GO:2001257)	1/56	0.371587	0.425806	2.1929	EDNRA
GO BP	Peptidyl-Serine Phosphorylation (GO:0018105)	2/158	0.375276	0.429467	1.54782	PRKCE;DGKQ
GO BP	Regulation Of Transcription Initiation By RNA Polymerase II (GO:0060260)	1/57	0.376786	0.429467	2.15364	NKX2-5
GO BP	Chemokine-Mediated Signaling Pathway (GO:0070098)	1/57	0.376786	0.429467	2.15364	CXCL12
GO BP	Endosome To Lysosome Transport (GO:0008333)	1/57	0.376786	0.429467	2.15364	SNX16
GO BP	Membrane Lipid Biosynthetic Process (GO:0046467)	1/57	0.376786	0.429467	2.15364	PLPP3
GO BP	Myeloid Cell Differentiation (GO:0030099)	1/57	0.376786	0.429467	2.15364	ZFPM1
GO BP	Regulation Of Calcium Ion Transport (GO:0051924)	1/57	0.376786	0.429467	2.15364	IL16
GO MF	Channel Activity (GO:0015267)	1/52	0.350356	0.429682	2.36538	GSDME
GO MF	Antiporter Activity (GO:0015297)	1/53	0.35573	0.432195	2.31977	CLCN6
GO MF	Serine-Type Endopeptidase Inhibitor Activity (GO:0004867)	1/53	0.35573	0.432195	2.31977	SERPINA1
KEGG	Metabolism of xenobiotics by cytochrome P450	2/76	0.130103	0.433678	3.27657	GSTM4;ADH1B
GO BP	Response To Organic Cyclic Compound (GO:0014070)	1/58	0.381942	0.434683	2.11575	TIPARP
GO BP	Positive Regulation Of Type II Interferon Production (GO:0032729)	1/58	0.381942	0.434683	2.11575	ZFPM1
GO BP	Negative Regulation Of Protein-Containing Complex Assembly (GO:0031333)	1/59	0.387056	0.438176	2.07916	ZNF827
GO BP	Regulation Of miRNA Transcription (GO:1902893)	1/59	0.387056	0.438176	2.07916	REST
GO BP	Anterior/Posterior Pattern Specification (GO:0009952)	1/59	0.387056	0.438176	2.07916	SKI
GO BP	Cellular Response To Chemokine (GO:1990869)	1/59	0.387056	0.438176	2.07916	CXCL12
GO BP	Chordate Embryonic Development (GO:0043009)	1/59	0.387056	0.438176	2.07916	NKX2-5
GO BP	Protein Targeting To Mitochondrion (GO:0006626)	1/59	0.387056	0.438176	2.07916	TIMM22
GO BP	protein-DNA Complex Assembly (GO:0065004)	1/59	0.387056	0.438176	2.07916	UBN1
GO MF	Chloride Transmembrane Transporter Activity (GO:0015108)	1/55	0.366345	0.443021	2.23363	CLCN6
GO BP	Sterol Metabolic Process (GO:0016125)	1/60	0.392127	0.443583	2.04382	APOB
GO CC	Catenin Complex (GO:0016342)	1/28	0.207145	0.444852	4.47335	CDH13
GO MF	Iron Ion Binding (GO:0005506)	1/56	0.371587	0.445219	2.1929	SCD
GO MF	Protein Serine/Threonine Kinase Activator Activity (GO:0043539)	1/56	0.371587	0.445219	2.1929	DAB2IP
GO BP	BMP Signaling Pathway (GO:0030509)	1/61	0.397157	0.448259	2.00965	BMPR1B
GO BP	Negative Regulation Of Intrinsic Apoptotic Signaling Pathway (GO:2001243)	1/61	0.397157	0.448259	2.00965	CXCL12
GO BP	Regulation Of Pathway-Restricted SMAD Protein Phosphorylation (GO:0060393)	1/61	0.397157	0.448259	2.00965	LRP1
GO BP	Peptidyl-Serine Modification (GO:0018209)	2/166	0.39865	0.449605	1.47172	PRKCE;DGKQ
GO CC	Lytic Vacuole Membrane (GO:0098852)	4/287	0.213049	0.450151	1.71648	CLCN6;LRP1;PLEKHM2;TMEM106B
GO BP	Membrane Organization (GO:0061024)	2/167	0.401544	0.452188	1.46273	CHP1;CORO1C
GO BP	Regulation Of Embryonic Development (GO:0045995)	1/62	0.402146	0.452188	1.97661	NPHP3
GO BP	Cell Junction Organization (GO:0034330)	1/62	0.402146	0.452188	1.97661	PTK7
GO BP	Fat Cell Differentiation (GO:0045444)	1/62	0.402146	0.452188	1.97661	ERAP1
GO CC	Apical Junction Complex (GO:0043296)	2/106	0.217877	0.453046	2.32787	UBN1;SHROOM3
KEGG	Human papillomavirus infection	5/331	0.139287	0.455362	1.87011	WNT6;CCNE1;ITGA1;FN1;LAMC1
GO BP	G1/S Transition Of Mitotic Cell Cycle (GO:0000082)	1/63	0.407094	0.456383	1.94463	CCNE1
GO BP	Phosphatidylinositol Metabolic Process (GO:0046488)	1/63	0.407094	0.456383	1.94463	IP6K3
GO BP	Telomere Organization (GO:0032200)	1/63	0.407094	0.456383	1.94463	ZNF827
GO BP	Regulation Of Cellular Catabolic Process (GO:0031329)	1/63	0.407094	0.456383	1.94463	C9ORF72
GO CC	Melanosome (GO:0042470)	1/31	0.226635	0.456756	4.02541	RAB27B
GO CC	Golgi Stack (GO:0005795)	1/31	0.226635	0.456756	4.02541	RAB27B
GO BP	Monoatomic Cation Transmembrane Transport (GO:0098655)	3/281	0.409723	0.458988	1.30276	KCNK5;ATP1B3;SCN2A
GO BP	Cellular Response To Virus (GO:0098586)	1/64	0.412001	0.460164	1.91367	GSDME
GO BP	Positive Regulation Of Cysteine-Type Endopeptidase Activity (GO:2001056)	1/64	0.412001	0.460164	1.91367	REST
GO BP	Positive Regulation Of Interleukin-1 Production (GO:0032732)	1/64	0.412001	0.460164	1.91367	IL16
GO BP	Positive Regulation Of Macroautophagy (GO:0016239)	1/64	0.412001	0.460164	1.91367	C9ORF72
GO MF	Receptor Tyrosine Kinase Binding (GO:0030971)	1/59	0.387056	0.461626	2.07916	IRS1
KEGG	Shigellosis	4/246	0.146385	0.463403	2.0115	CTTN;PRKCE;RRAGD;PLCE1
KEGG	Steroid biosynthesis	1/20	0.152753	0.463403	6.35944	LIPA
KEGG	One carbon pool by folate	1/20	0.152753	0.463403	6.35944	MTHFD1L
KEGG	Complement and coagulation cascades	2/85	0.155576	0.463403	2.91995	SERPINA1;MASP1
KEGG	Taste transduction	2/86	0.158464	0.463403	2.88504	KCNK5;SCN2A
KEGG	Hepatocellular carcinoma	3/168	0.16188	0.463403	2.20763	GSTM4;WNT6;MET
KEGG	Bile secretion	2/90	0.170111	0.463403	2.75335	SLC22A1;ATP1B3
KEGG	Hypertrophic cardiomyopathy	2/90	0.170111	0.463403	2.75335	ITGA1;AGT
KEGG	Morphine addiction	2/91	0.173045	0.463403	2.72227	PDE3A;PDE8A
KEGG	Proximal tubule bicarbonate reclamation	1/23	0.173571	0.463403	5.49141	ATP1B3
KEGG	Renin-angiotensin system	1/23	0.173571	0.463403	5.49141	AGT
KEGG	Vitamin digestion and absorption	1/24	0.180397	0.463403	5.25239	APOB
KEGG	TGF-beta signaling pathway	2/94	0.181896	0.463403	2.6331	BAMBI;BMPR1B
KEGG	alpha-Linolenic acid metabolism	1/25	0.187167	0.463403	5.03328	PLA2G5
KEGG	Dilated cardiomyopathy	2/96	0.187834	0.463403	2.57682	ITGA1;AGT
KEGG	Alzheimer disease	5/369	0.190004	0.463403	1.67162	WNT6;ADAM17;LRP1;IRS1;LPL
KEGG	Fc gamma R-mediated phagocytosis	2/97	0.190813	0.463403	2.54956	PRKCE;PLPP3
KEGG	Prostate cancer	2/97	0.190813	0.463403	2.54956	CCNE1;PDGFD
GO BP	Inorganic Cation Transmembrane Transport (GO:0098662)	3/284	0.416336	0.464217	1.28865	KCNK5;ATP1B3;SCN2A
GO BP	Canonical Wnt Signaling Pathway (GO:0060070)	1/65	0.416867	0.464217	1.88367	WNT6
GO BP	Regulation Of Tyrosine Phosphorylation Of STAT Protein (GO:0042509)	1/65	0.416867	0.464217	1.88367	IL6R
GO BP	Monocarboxylic Acid Biosynthetic Process (GO:0072330)	1/65	0.416867	0.464217	1.88367	LIPC
GO MF	Secondary Active Transmembrane Transporter Activity (GO:0015291)	1/60	0.392127	0.465539	2.04382	CLCN6
KEGG	Hematopoietic cell lineage	2/99	0.19679	0.465746	2.49674	ITGA1;IL6R
KEGG	RNA transport	3/186	0.198802	0.465746	1.98867	EIF2B3;THOC5;THOC7
KEGG	Biosynthesis of unsaturated fatty acids	1/27	0.200541	0.465746	4.64564	SCD
KEGG	Amoebiasis	2/102	0.205799	0.465746	2.42147	FN1;LAMC1
KEGG	Protein digestion and absorption	2/103	0.208812	0.465746	2.39738	KCNK5;ATP1B3
KEGG	Chemokine signaling pathway	3/192	0.211536	0.465746	1.92495	PREX1;CXCL12;CXCR4
KEGG	NF-kappa B signaling pathway	2/104	0.211829	0.465746	2.37375	CXCL12;TRAF1
KEGG	Linoleic acid metabolism	1/29	0.213695	0.465746	4.31337	PLA2G5
GO BP	Regulation Of DNA-templated Transcription (GO:0006355)	17/1922	0.418875	0.466107	1.08112	ZNF100;IRX1;DAB2IP;ARID4A;KLF2;AGT;REST;ZNF827;PRKAR1A;BAMBI;DGKQ;CARM1;SCMH1;TBX20;NKX2-5;CRLF3;SKAP1
GO BP	Regulation Of Neuron Projection Development (GO:0010975)	2/174	0.421615	0.46751	1.4027	PTK7;DAB2IP
GO BP	Positive Regulation Of Cellular Biosynthetic Process (GO:0031328)	2/174	0.421615	0.46751	1.4027	IRS1;KLF2
GO BP	Negative Regulation Of Immune Response (GO:0050777)	1/66	0.421694	0.46751	1.8546	FER
GO BP	Cellular Response To BMP Stimulus (GO:0071773)	1/66	0.421694	0.46751	1.8546	BMPR1B
GO BP	Response To Reactive Oxygen Species (GO:0000302)	1/66	0.421694	0.46751	1.8546	FER
GO MF	UDP-glycosyltransferase Activity (GO:0008194)	1/61	0.397157	0.469368	2.00965	GXYLT2
GO BP	Regulation Of Neurogenesis (GO:0050767)	1/67	0.42648	0.47177	1.8264	REST
GO BP	Peptidyl-Tyrosine Phosphorylation (GO:0018108)	1/67	0.42648	0.47177	1.8264	FER
GO BP	Cholesterol Metabolic Process (GO:0008203)	1/67	0.42648	0.47177	1.8264	APOB
GO MF	PDZ Domain Binding (GO:0030165)	1/62	0.402146	0.473113	1.97661	ADAM17
GO CC	Late Endosome (GO:0005770)	3/205	0.239693	0.475754	1.79987	SNX16;CXCR4;RAB27B
GO BP	Telomere Maintenance (GO:0000723)	1/68	0.431228	0.47667	1.79905	ZNF827
GO CC	Intracellular Membrane-Bounded Organelle (GO:0043231)	47/5175	0.246074	0.4782	1.14233	SERPINA1;IRS1;PHF23;MAP3K7CL;ARID4A;CXCR4;C9ORF72;ARVCF;CUX2;ZNF827;XPO6;TBX20;UBN1;FAM53C;CHP1;TIMP3;PHACTR1;APOB;NKX2-5;ADAMTS9;IP6K3;ABCA1;IRX1;KDM4B;PTGIS;TIPARP;PRKCE;SORBS2;ABCA8;THOC5;THOC7;ADAM19;ZC3HC1;SKI;CLCN6;FER;REST;CTTN;SNX16;CCNE1;PALLD;DGKQ;CARM1;RRAGD;UMPS;CRLF3;ZFPM1
GO CC	Early Endosome (GO:0005769)	4/307	0.248226	0.4782	1.60154	LRP1;SNX16;CXCR4;APOB
GO BP	Negative Regulation Of Cytokine Production (GO:0001818)	2/178	0.432931	0.4782	1.37054	FN1;ZFPM1
GO BP	Establishment Of Protein Localization To Membrane (GO:0090150)	1/69	0.435936	0.481166	1.77251	RFTN1
GO BP	Endosomal Transport (GO:0016197)	2/180	0.438544	0.483689	1.355	RASSF9;CORO1C
GO BP	Sensory Organ Development (GO:0007423)	1/70	0.440606	0.484893	1.74673	BMPR1B
GO BP	Positive Regulation Of Protein Transport (GO:0051222)	1/70	0.440606	0.484893	1.74673	CHP1
GO BP	Regulation Of Actin Filament-Based Process (GO:0032970)	1/70	0.440606	0.484893	1.74673	LRP1
GO BP	Gene Expression (GO:0010467)	3/296	0.44254	0.486664	1.23512	TSPAN14;THOC5;THOC7
GO BP	Regulation Of Cilium Assembly (GO:1902017)	1/71	0.445237	0.487842	1.72169	TBC1D7
GO BP	Negative Regulation Of Protein Binding (GO:0032091)	1/71	0.445237	0.487842	1.72169	ZFPM1
GO BP	Synapse Assembly (GO:0007416)	1/71	0.445237	0.487842	1.72169	PLXND1
GO BP	Lipid Biosynthetic Process (GO:0008610)	1/71	0.445237	0.487842	1.72169	LIPC
GO BP	Myeloid Leukocyte Differentiation (GO:0002573)	1/71	0.445237	0.487842	1.72169	THOC5
GO MF	Double-Stranded RNA Binding (GO:0003725)	1/65	0.416867	0.488223	1.88367	RFTN1
GO CC	Supramolecular Fiber (GO:0099512)	1/36	0.258065	0.489949	3.44948	FBN2
GO BP	Regulation Of Cellular Localization (GO:0060341)	1/72	0.44983	0.491797	1.69735	PLEKHM2
GO BP	Plasma Membrane Organization (GO:0007009)	1/72	0.44983	0.491797	1.69735	CXCR4
GO BP	Negative Regulation Of Catabolic Process (GO:0009895)	1/72	0.44983	0.491797	1.69735	DAB2IP
GO BP	Organelle Organization (GO:0006996)	4/418	0.45363	0.495589	1.16548	CENPW;PALLD;PLCE1;PLEKHM2
GO BP	Positive Regulation Of Secretion By Cell (GO:1903532)	1/73	0.454385	0.495693	1.6737	RAB27B
GO BP	Monocarboxylic Acid Transport (GO:0015718)	1/73	0.454385	0.495693	1.6737	ARID4A
GO BP	Import Into Nucleus (GO:0051170)	1/74	0.458903	0.500258	1.65068	FAM53C
GO BP	Regulation Of Fat Cell Differentiation (GO:0045598)	1/75	0.463384	0.503313	1.6283	CARM1
GO BP	Regulation Of Plasma Membrane Bounded Cell Projection Assembly (GO:0120032)	1/75	0.463384	0.503313	1.6283	FER
GO BP	Nucleosome Organization (GO:0034728)	1/75	0.463384	0.503313	1.6283	UBN1
GO BP	Regulation Of Stress Fiber Assembly (GO:0051492)	1/75	0.463384	0.503313	1.6283	MET
GO BP	Defense Response To Gram-negative Bacterium (GO:0050829)	1/75	0.463384	0.503313	1.6283	IL6R
GO BP	Wnt Signaling Pathway (GO:0016055)	1/76	0.467828	0.507772	1.6065	WNT6
KEGG	TNF signaling pathway	2/112	0.236103	0.508071	2.20022	DAB2IP;TRAF1
GO CC	Cytoplasmic Side Of Plasma Membrane (GO:0009898)	2/124	0.27275	0.510432	1.9826	FER;TRAF1
GO BP	Regulation Of Immune Response (GO:0050776)	1/77	0.472235	0.511446	1.58529	ERAP1
GO BP	Cell Morphogenesis Involved In Neuron Differentiation (GO:0048667)	1/77	0.472235	0.511446	1.58529	TMEM106B
GO BP	Regulation Of T Cell Proliferation (GO:0042129)	1/77	0.472235	0.511446	1.58529	PLA2G5
GO CC	Golgi Membrane (GO:0000139)	5/427	0.277471	0.511953	1.43757	ADAM17;PDGFD;C1GALT1;CHP1;ABO
GO CC	Cyclin-Dependent Protein Kinase Holoenzyme Complex (GO:0000307)	1/40	0.282292	0.513615	3.09506	CCNE1
KEGG	Leukocyte transendothelial migration	2/114	0.2422	0.514674	2.16071	CXCL12;CXCR4
GO BP	Regulation Of Innate Immune Response (GO:0045088)	1/78	0.476606	0.515064	1.56462	ERAP1
GO BP	Cellular Response To Nutrient Levels (GO:0031669)	1/78	0.476606	0.515064	1.56462	RRAGD
GO BP	Long-Chain Fatty Acid Metabolic Process (GO:0001676)	1/78	0.476606	0.515064	1.56462	GSTM4
GO BP	Protein Transport (GO:0015031)	3/313	0.478858	0.517125	1.16637	CTTN;LRP1;APOB
GO BP	Regulation Of Programmed Cell Death (GO:0043067)	2/195	0.479653	0.517612	1.24874	REST;AGT
GO BP	Vesicle Fusion (GO:0006906)	1/79	0.480941	0.518255	1.54448	PLA2G5
GO BP	Protein Import Into Nucleus (GO:0006606)	1/79	0.480941	0.518255	1.54448	FAM53C
GO MF	Methylated Histone Binding (GO:0035064)	1/71	0.445237	0.519111	1.72169	TTLL12
GO BP	Regulation Of Cytokinesis (GO:0032465)	1/80	0.48524	0.521389	1.52485	PRKCE
GO BP	Regulation Of Organelle Assembly (GO:1902115)	1/80	0.48524	0.521389	1.52485	C9ORF72
GO BP	Glycoprotein Biosynthetic Process (GO:0009101)	1/80	0.48524	0.521389	1.52485	BMPR1B
GO BP	Wound Healing (GO:0042060)	1/80	0.48524	0.521389	1.52485	PLPP3
GO BP	Histone Modification (GO:0016570)	1/81	0.489504	0.525594	1.50572	CARM1
GO BP	Anterograde Trans-Synaptic Signaling (GO:0098916)	2/199	0.490305	0.526078	1.22313	DLGAP1;PAFAH1B1
GO BP	Organic Substance Transport (GO:0071702)	2/201	0.49558	0.531358	1.21072	SLC22A1;ABCA8
GO MF	Hormone Activity (GO:0005179)	1/74	0.458903	0.532656	1.65068	AGT
KEGG	Tyrosine metabolism	1/36	0.258065	0.533435	3.44948	ADH1B
KEGG	Mucin type O-glycan biosynthesis	1/36	0.258065	0.533435	3.44948	C1GALT1
KEGG	AMPK signaling pathway	2/120	0.260523	0.533435	2.05022	IRS1;SCD
KEGG	Thyroid hormone signaling pathway	2/121	0.26358	0.533435	2.03289	PLCE1;ATP1B3
GO MF	Protein Heterodimerization Activity (GO:0046982)	2/190	0.466151	0.535838	1.28227	RRAGD;PAFAH1B1
GO MF	Protein Tyrosine Phosphatase Activity (GO:0004725)	1/76	0.467828	0.535838	1.6065	UBASH3B
GO MF	Cytokine Receptor Activity (GO:0004896)	1/76	0.467828	0.535838	1.6065	IL6R
GO BP	Regulation Of Cysteine-Type Endopeptidase Activity Involved In Apoptotic Process (GO:0043281)	1/84	0.502086	0.537949	1.45107	REST
GO MF	G Protein-Coupled Peptide Receptor Activity (GO:0008528)	1/77	0.472235	0.538513	1.58529	EDNRA
GO BP	Establishment Of Protein Localization To Organelle (GO:0072594)	1/85	0.506211	0.541595	1.43373	FAM53C
GO BP	Macromolecule Catabolic Process (GO:0009057)	1/85	0.506211	0.541595	1.43373	DAB2IP
GO MF	Amyloid-Beta Binding (GO:0001540)	1/79	0.480941	0.543672	1.54448	LRP1
GO MF	Potassium Channel Activity (GO:0005267)	1/79	0.480941	0.543672	1.54448	KCNK5
GO BP	Regulation Of Transcription By RNA Polymerase II (GO:0006357)	17/2028	0.510265	0.545194	1.01808	IRX1;DAB2IP;ARID4A;KLF2;SKI;REST;CUX2;PRKAR1A;DGKQ;TBX20;CDH13;NKX2-5;BMPR1B;CRLF3;ZFPM1;MET;SKAP1
GO BP	Negative Regulation Of Binding (GO:0051100)	1/86	0.510302	0.545194	1.41679	ZFPM1
GO MF	Ubiquitin Binding (GO:0043130)	1/80	0.48524	0.546157	1.52485	CXCR4
GO CC	Cortical Actin Cytoskeleton (GO:0030864)	1/44	0.305733	0.548645	2.80658	SHROOM3
GO BP	Regulation Of Type II Interferon Production (GO:0032649)	1/87	0.514359	0.548747	1.40024	ZFPM1
GO BP	Glucose Homeostasis (GO:0042593)	1/87	0.514359	0.548747	1.40024	IRS1
GO BP	Positive Regulation Of Plasma Membrane Bounded Cell Projection Assembly (GO:0120034)	1/88	0.518383	0.552647	1.38408	PLCE1
GO MF	GTP Binding (GO:0005525)	2/201	0.49558	0.555391	1.21072	RRAGD;RAB27B
GO MF	Phosphatase Activity (GO:0016791)	1/83	0.497926	0.555626	1.46884	PLPP3
GO BP	Regulation Of Vesicle-Mediated Transport (GO:0060627)	1/89	0.522374	0.556112	1.36828	CDH13
GO BP	Sensory Perception Of Mechanical Stimulus (GO:0050954)	1/89	0.522374	0.556112	1.36828	GSDME
GO BP	Positive Regulation Of Proteasomal Protein Catabolic Process (GO:1901800)	1/90	0.526332	0.559928	1.35284	DAB2IP
GO CC	Basement Membrane (GO:0005604)	1/46	0.317167	0.561471	2.68157	LAMC1
GO MF	Growth Factor Activity (GO:0008083)	1/85	0.506211	0.562456	1.43373	FGF5
KEGG	Human cytomegalovirus infection	3/225	0.284085	0.562803	1.63605	CXCL12;CXCR4;IL6R
KEGG	Lysosome	2/128	0.28497	0.562803	1.91927	LIPA;AP4B1
KEGG	Purine metabolism	2/129	0.288023	0.562803	1.90406	PDE3A;PDE8A
GO BP	Regulation Of RNA Metabolic Process (GO:0051252)	1/91	0.530258	0.563704	1.33774	PDE3A
GO CC	Golgi-associated Vesicle (GO:0005798)	1/47	0.322813	0.563847	2.62314	RAB27B
KEGG	FoxO signaling pathway	2/131	0.294123	0.564939	1.87435	IRS1;KLF2
KEGG	Coronavirus disease	3/232	0.299809	0.564939	1.58548	ADAM17;MASP1;IL6R
KEGG	Fatty acid degradation	1/43	0.299945	0.564939	2.87355	ADH1B
KEGG	Glycosphingolipid biosynthesis	1/45	0.311474	0.564939	2.74266	ABO
KEGG	Apelin signaling pathway	2/137	0.312378	0.564939	1.7905	PRKCE;KLF2
KEGG	Autophagy	2/137	0.312378	0.564939	1.7905	IRS1;RRAGD
KEGG	Insulin signaling pathway	2/137	0.312378	0.564939	1.7905	IRS1;PRKAR1A
GO BP	Sensory Perception Of Sound (GO:0007605)	1/92	0.534151	0.567441	1.32297	GSDME
GO BP	Protein Modification Process (GO:0036211)	6/711	0.535671	0.568653	1.02395	FER;CCNE1;PRKCE;FN1;BMPR1B;IP6K3
GO MF	Heme Binding (GO:0020037)	1/87	0.514359	0.569078	1.40024	PTGIS
GO BP	Cytoplasmic Translation (GO:0002181)	1/93	0.538012	0.569525	1.30852	EIF2B3
GO BP	Positive Regulation Of Cellular Component Biogenesis (GO:0044089)	1/93	0.538012	0.569525	1.30852	DAB2IP
GO BP	Positive Regulation Of Protein Kinase B Signaling (GO:0051897)	1/93	0.538012	0.569525	1.30852	SEMA5A
GO BP	Protein O-linked Glycosylation (GO:0006493)	1/93	0.538012	0.569525	1.30852	GXYLT2
GO CC	Voltage-Gated Calcium Channel Complex (GO:0005891)	1/49	0.333967	0.570144	2.51359	SCN2A
GO CC	Lysosomal Membrane (GO:0005765)	4/356	0.338445	0.570144	1.37514	CLCN6;LRP1;PLEKHM2;TMEM106B
GO CC	Multivesicular Body (GO:0005771)	1/50	0.339475	0.570144	2.46217	RAB27B
KEGG	Carbohydrate digestion and absorption	1/47	0.322813	0.571648	2.62314	ATP1B3
KEGG	Pyruvate metabolism	1/47	0.322813	0.571648	2.62314	ADH1B
GO BP	Regulation Of mRNA Splicing, Via Spliceosome (GO:0048024)	1/94	0.541841	0.572367	1.29439	REST
GO BP	Sphingolipid Metabolic Process (GO:0006665)	1/94	0.541841	0.572367	1.29439	PLPP3
GO BP	Muscle Contraction (GO:0006936)	1/94	0.541841	0.572367	1.29439	EDNRA
KEGG	Apoptosis	2/142	0.327515	0.573996	1.72612	DAB2IP;TRAF1
KEGG	Sphingolipid metabolism	1/49	0.333967	0.576594	2.51359	PLPP3
KEGG	Arginine and proline metabolism	1/50	0.339475	0.576594	2.46217	CKB
KEGG	Cysteine and methionine metabolism	1/50	0.339475	0.576594	2.46217	MTAP
KEGG	Breast cancer	2/147	0.342564	0.576594	1.66617	FGF5;WNT6
GO BP	Regulation Of Macroautophagy (GO:0016241)	1/96	0.549405	0.579949	1.26701	C9ORF72
GO BP	Regulation Of Defense Response (GO:0031347)	1/97	0.55314	0.583071	1.25375	ERAP1
GO BP	Regulation Of Protein Localization (GO:0032880)	1/97	0.55314	0.583071	1.25375	PLEKHM2
GO CC	Cation Channel Complex (GO:0034703)	1/53	0.35573	0.583211	2.31977	SCN2A
GO CC	Cilium (GO:0005929)	3/257	0.356159	0.583211	1.4276	NPHP3;TULP1;PAFAH1B1
KEGG	Adrenergic signaling in cardiomyocytes	2/150	0.351544	0.585906	1.63215	ATP1B3;AGT
GO BP	RNA Splicing (GO:0008380)	1/98	0.556845	0.586152	1.24076	ARVCF
GO BP	Phosphatidylinositol Biosynthetic Process (GO:0006661)	1/98	0.556845	0.586152	1.24076	IP6K3
KEGG	Endocrine and other factor-regulated calcium reabsorption	1/53	0.35573	0.587127	2.31977	ATP1B3
GO BP	Protein Polyubiquitination (GO:0000209)	2/226	0.558524	0.587507	1.07422	RNF114;TRAF1
GO BP	Axon Development (GO:0061564)	1/99	0.560519	0.589193	1.22804	SEMA5A
KEGG	Regulation of lipolysis in adipocytes	1/55	0.366345	0.593243	2.23363	IRS1
KEGG	Non-alcoholic fatty liver disease	2/155	0.366415	0.593243	1.57841	IRS1;IL6R
KEGG	Pyrimidine metabolism	1/56	0.371587	0.595941	2.1929	UMPS
GO BP	Visual Perception (GO:0007601)	1/101	0.567776	0.596404	1.20335	TULP1
KEGG	Glutathione metabolism	1/57	0.376786	0.598631	2.15364	GSTM4
GO BP	Sensory Perception Of Light Stimulus (GO:0050953)	1/102	0.57136	0.599329	1.19138	TULP1
GO BP	Protein Catabolic Process (GO:0030163)	1/102	0.57136	0.599329	1.19138	DAB2IP
GO BP	Regulation Of I-kappaB kinase/NF-kappaB Signaling (GO:0043122)	2/232	0.572782	0.600401	1.04588	DAB2IP;TRAF1
GO MF	Oxidoreductase Activity, Acting On The CH-OH Group Of Donors, NAD Or NADP As Acceptor (GO:0016616)	1/95	0.545639	0.601127	1.28055	ADH1B
GO MF	Hexosyltransferase Activity (GO:0016758)	1/96	0.549405	0.602723	1.26701	MTAP
GO BP	Positive Regulation Of Kinase Activity (GO:0033674)	1/104	0.57844	0.605908	1.16813	MET
KEGG	Notch signaling pathway	1/59	0.387056	0.606015	2.07916	ADAM17
KEGG	Hippo signaling pathway	2/163	0.38993	0.606015	1.49937	WNT6;BMPR1B
KEGG	Mineral absorption	1/60	0.392127	0.606015	2.04382	ATP1B3
GO MF	Guanyl Ribonucleotide Binding (GO:0032561)	2/226	0.558524	0.610152	1.07422	RRAGD;RAB27B
KEGG	Wnt signaling pathway	2/166	0.39865	0.610545	1.47172	WNT6;BAMBI
KEGG	Basal cell carcinoma	1/63	0.407094	0.612771	1.94463	WNT6
KEGG	Tight junction	2/169	0.407313	0.612771	1.44506	CTTN;PRKCE
GO BP	Positive Regulation Of Cell Growth (GO:0030307)	1/106	0.585403	0.612774	1.14576	ADAM17
GO BP	Positive Regulation Of Autophagy (GO:0010508)	1/107	0.588842	0.615943	1.13489	C9ORF72
GO CC	Calcium Channel Complex (GO:0034704)	1/59	0.387056	0.6189	2.07916	SCN2A
GO CC	Sperm Flagellum (GO:0036126)	1/60	0.392127	0.6189	2.04382	ATP1B3
GO CC	Transport Vesicle Membrane (GO:0030658)	1/60	0.392127	0.6189	2.04382	RASSF9
GO BP	Negative Regulation Of Developmental Process (GO:0051093)	1/109	0.595634	0.62218	1.11376	ARID4A
GO BP	Positive Regulation Of Cysteine-Type Endopeptidase Activity Involved In Apoptotic Process (GO:0043280)	1/109	0.595634	0.62218	1.11376	REST
KEGG	Aminoacyl-tRNA biosynthesis	1/66	0.421694	0.624192	1.8546	CARS2
KEGG	Glycolysis / Gluconeogenesis	1/67	0.42648	0.624192	1.8264	ADH1B
KEGG	Retinol metabolism	1/68	0.431228	0.624192	1.79905	ADH1B
KEGG	Adipocytokine signaling pathway	1/69	0.435936	0.624192	1.77251	IRS1
KEGG	Renal cell carcinoma	1/69	0.435936	0.624192	1.77251	MET
KEGG	MAPK signaling pathway	3/294	0.438202	0.624192	1.24373	FGF5;PDGFD;MET
KEGG	Central carbon metabolism in cancer	1/70	0.440606	0.624192	1.74673	MET
KEGG	Non-small cell lung cancer	1/72	0.44983	0.628012	1.69735	MET
KEGG	p53 signaling pathway	1/73	0.454385	0.628012	1.6737	CCNE1
KEGG	Inositol phosphate metabolism	1/73	0.454385	0.628012	1.6737	PLCE1
GO BP	Negative Regulation Of Inflammatory Response (GO:0050728)	1/111	0.602315	0.628067	1.0934	PTGIS
GO BP	Mitotic Cell Cycle Phase Transition (GO:0044772)	1/111	0.602315	0.628067	1.0934	CCNE1
GO BP	Positive Regulation Of Programmed Cell Death (GO:0043068)	2/245	0.602526	0.628067	0.98927	REST;DAB2IP
GO MF	Carboxylic Ester Hydrolase Activity (GO:0052689)	1/104	0.57844	0.628945	1.16813	LIPC
GO MF	Monoatomic Cation Channel Activity (GO:0005261)	1/105	0.581936	0.628945	1.15684	KCNK5
GO MF	Kinase Activity (GO:0016301)	1/106	0.585403	0.628945	1.14576	IP6K3
GO MF	Phosphatidylinositol Binding (GO:0035091)	1/106	0.585403	0.628945	1.14576	SNX16
GO MF	Microtubule Binding (GO:0008017)	2/239	0.588994	0.630199	1.01463	CHP1;PAFAH1B1
GO BP	Negative Regulation Of Defense Response (GO:0031348)	1/112	0.605614	0.630848	1.0835	PTGIS
KEGG	Thyroid hormone synthesis	1/75	0.463384	0.632125	1.6283	ATP1B3
KEGG	Gastric acid secretion	1/76	0.467828	0.632125	1.6065	ATP1B3
KEGG	Transcriptional misregulation in cancer	2/192	0.471577	0.632125	1.26865	TRAF1;MET
KEGG	Arrhythmogenic right ventricular cardiomyopathy	1/77	0.472235	0.632125	1.58529	ITGA1
GO MF	Phosphatidylinositol Phosphate Binding (GO:1901981)	1/109	0.595634	0.634692	1.11376	DAB2IP
GO CC	Clathrin-Coated Endocytic Vesicle Membrane (GO:0030669)	1/68	0.431228	0.636662	1.79905	APOB
GO CC	Spindle Microtubule (GO:0005876)	1/68	0.431228	0.636662	1.79905	PAFAH1B1
GO CC	Vesicle Membrane (GO:0012506)	1/69	0.435936	0.636662	1.77251	DGKQ
GO CC	9+2 Motile Cilium (GO:0097729)	1/70	0.440606	0.636662	1.74673	ATP1B3
GO CC	Tertiary Granule Membrane (GO:0070821)	1/72	0.44983	0.636662	1.69735	TSPAN14
GO CC	Motile Cilium (GO:0031514)	1/73	0.454385	0.636662	1.6737	PAFAH1B1
GO CC	Nucleus (GO:0005634)	38/4487	0.457327	0.636662	1.03477	IRS1;PHF23;MAP3K7CL;ARID4A;CXCR4;C9ORF72;ARVCF;CUX2;ZNF827;XPO6;TBX20;UBN1;FAM53C;CHP1;TIMP3;PHACTR1;NKX2-5;IP6K3;IRX1;KDM4B;PTGIS;TIPARP;SORBS2;THOC5;THOC7;ADAM19;ZC3HC1;SKI;FER;REST;CCNE1;PALLD;DGKQ;CARM1;RRAGD;UMPS;CRLF3;ZFPM1
GO CC	COPII-coated ER To Golgi Transport Vesicle (GO:0030134)	1/76	0.467828	0.636662	1.6065	SERPINA1
GO CC	Cytoplasmic Stress Granule (GO:0010494)	1/76	0.467828	0.636662	1.6065	C9ORF72
GO CC	Extrinsic Component Of Cytoplasmic Side Of Plasma Membrane (GO:0031234)	1/77	0.472235	0.636662	1.58529	FER
GO CC	Clathrin-Coated Vesicle (GO:0030136)	1/78	0.476606	0.636662	1.56462	RAB27B
GO CC	Glutamatergic Synapse (GO:0098978)	1/78	0.476606	0.636662	1.56462	DLGAP1
GO CC	Coated Vesicle (GO:0030135)	1/79	0.480941	0.636662	1.54448	SERPINA1
GO CC	Secretory Granule Lumen (GO:0034774)	3/316	0.485155	0.636662	1.15501	SERPINA1;FN1;TIMP3
GO CC	Intermediate Filament Cytoskeleton (GO:0045111)	1/81	0.489504	0.636662	1.50572	PRKCE
GO CC	Bicellular Tight Junction (GO:0005923)	1/81	0.489504	0.636662	1.50572	UBN1
GO CC	Lipid Droplet (GO:0005811)	1/82	0.493732	0.636662	1.48705	ARID4A
GO CC	P-body (GO:0000932)	1/83	0.497926	0.636662	1.46884	C9ORF72
GO CC	Autophagosome (GO:0005776)	1/83	0.497926	0.636662	1.46884	C9ORF72
GO CC	Late Endosome Membrane (GO:0031902)	1/85	0.506211	0.636662	1.43373	RAB27B
GO CC	Clathrin-Coated Endocytic Vesicle (GO:0045334)	1/85	0.506211	0.636662	1.43373	APOB
GO CC	Lysosomal Lumen (GO:0043202)	1/86	0.510302	0.636662	1.41679	APOB
GO BP	Regulation Of Cytoskeleton Organization (GO:0051493)	1/114	0.612131	0.636752	1.06421	LRP1
GO BP	Response To Endoplasmic Reticulum Stress (GO:0034976)	1/114	0.612131	0.636752	1.06421	DAB2IP
GO BP	Cellular Response To Molecule Of Bacterial Origin (GO:0071219)	1/117	0.621707	0.645817	1.03653	DAB2IP
GO BP	Cellular Response To Oxidative Stress (GO:0034599)	1/117	0.621707	0.645817	1.03653	FER
GO BP	Positive Regulation Of Cell Cycle Process (GO:0090068)	1/118	0.624846	0.648629	1.02762	PRKCE
GO CC	Specific Granule Membrane (GO:0035579)	1/90	0.526332	0.650467	1.35284	TSPAN14
GO BP	Regulation Of Protein-Containing Complex Assembly (GO:0043254)	1/119	0.627959	0.65141	1.01886	DAB2IP
GO BP	Cellular Component Assembly (GO:0022607)	2/260	0.634885	0.658139	0.931041	LAMC1;TRAF1
GO CC	Tight Junction (GO:0070160)	1/93	0.538012	0.658687	1.30852	UBN1
GO BP	Fatty Acid Metabolic Process (GO:0006631)	1/122	0.637146	0.659117	0.993449	LIPC
GO BP	Positive Regulation Of Macromolecule Biosynthetic Process (GO:0010557)	1/122	0.637146	0.659117	0.993449	IRS1
GO BP	Protein Localization To Nucleus (GO:0034504)	1/122	0.637146	0.659117	0.993449	FAM53C
KEGG	Viral carcinogenesis	2/203	0.50082	0.659995	1.19855	CCNE1;TRAF1
KEGG	Diabetic cardiomyopathy	2/203	0.50082	0.659995	1.19855	IRS1;AGT
GO BP	Organonitrogen Compound Biosynthetic Process (GO:1901566)	1/123	0.640158	0.66132	0.985256	PLPP3
GO BP	Modulation Of Chemical Synaptic Transmission (GO:0050804)	1/123	0.640158	0.66132	0.985256	DLGAP1
GO MF	Double-Stranded DNA Binding (GO:0003690)	5/650	0.625204	0.663482	0.929748	IRX1;CUX2;TBX20;NKX2-5;KLF2
GO BP	Negative Regulation Of Growth (GO:0045926)	1/124	0.643145	0.663492	0.977196	CRLF3
GO BP	Protein Dephosphorylation (GO:0006470)	1/124	0.643145	0.663492	0.977196	UBASH3B
GO BP	Regulation Of Mitotic Cell Cycle (GO:0007346)	1/125	0.646107	0.665633	0.969266	TTLL12
GO BP	Negative Regulation Of Cell Growth (GO:0030308)	1/125	0.646107	0.665633	0.969266	CRLF3
KEGG	Insulin secretion	1/86	0.510302	0.667318	1.41679	ATP1B3
KEGG	Cardiac muscle contraction	1/87	0.514359	0.667489	1.40024	ATP1B3
KEGG	Gap junction	1/88	0.518383	0.667615	1.38408	PDGFD
GO BP	Cellular Response To Starvation (GO:0009267)	1/126	0.649045	0.667742	0.961463	RRAGD
GO BP	Positive Regulation Of Intracellular Protein Transport (GO:0090316)	1/126	0.649045	0.667742	0.961463	CHP1
GO BP	Cytosolic Transport (GO:0016482)	1/127	0.651959	0.669821	0.953784	SNX16
GO BP	Regulation Of Anatomical Structure Morphogenesis (GO:0022603)	1/127	0.651959	0.669821	0.953784	PLXND1
GO CC	Golgi Lumen (GO:0005796)	1/100	0.564163	0.671866	1.21557	WNT6
GO CC	Phagocytic Vesicle (GO:0045335)	1/100	0.564163	0.671866	1.21557	PLA2G5
GO CC	trans-Golgi Network Membrane (GO:0032588)	1/100	0.564163	0.671866	1.21557	AP4B1
KEGG	Lipid and atherosclerosis	2/215	0.531522	0.677496	1.13033	ABCA1;APOB
KEGG	Salivary secretion	1/93	0.538012	0.677496	1.30852	ATP1B3
KEGG	Rheumatoid arthritis	1/93	0.538012	0.677496	1.30852	CXCL12
GO BP	Golgi Organization (GO:0007030)	1/130	0.660557	0.67819	0.931462	PLEKHM2
GO BP	Chemical Synaptic Transmission (GO:0007268)	2/273	0.661244	0.678431	0.88579	DLGAP1;PAFAH1B1
GO MF	GTPase Activity (GO:0003924)	2/265	0.645207	0.681926	0.913107	RRAGD;RAB27B
GO BP	Plasma Membrane Bounded Cell Projection Assembly (GO:0120031)	2/275	0.665162	0.681984	0.879211	NPHP3;CDH13
KEGG	Staphylococcus aureus infection	1/95	0.545639	0.682048	1.28055	MASP1
GO BP	Plasma Membrane Bounded Cell Projection Organization (GO:0120036)	1/132	0.666171	0.682552	0.917148	CTTN
GO BP	Negative Regulation Of Cell Motility (GO:2000146)	1/133	0.668943	0.684925	0.910153	ARID4A
GO MF	Ribonucleoside Triphosphate Phosphatase Activity (GO:0017111)	2/270	0.655299	0.689788	0.895843	RRAGD;RAB27B
KEGG	Inflammatory mediator regulation of TRP channels	1/98	0.556845	0.690975	1.24076	PRKCE
GO BP	Regulation Of Protein Kinase B Signaling (GO:0051896)	1/136	0.677124	0.692828	0.889792	SEMA5A
GO BP	Protein Localization To Organelle (GO:0033365)	1/137	0.679806	0.694625	0.883205	TULP1
GO BP	Negative Regulation Of Cellular Biosynthetic Process (GO:0031327)	1/137	0.679806	0.694625	0.883205	PTGIS
GO BP	Central Nervous System Development (GO:0007417)	2/283	0.680472	0.694832	0.853831	KDM4B;CXCR4
KEGG	Melanogenesis	1/101	0.567776	0.698786	1.20335	WNT6
KEGG	Longevity regulating pathway	1/102	0.57136	0.698786	1.19138	IRS1
GO CC	trans-Golgi Network (GO:0005802)	2/241	0.593542	0.700486	1.00603	PLPP3;AP4B1
KEGG	Th17 cell differentiation	1/107	0.588842	0.710135	1.13489	IL6R
KEGG	Chemical carcinogenesis	2/239	0.588994	0.710135	1.01463	FGF5;GSTM4
KEGG	HIF-1 signaling pathway	1/109	0.595634	0.713083	1.11376	IL6R
GO BP	Negative Regulation Of Response To External Stimulus (GO:0032102)	1/146	0.702969	0.716827	0.828007	PTGIS
GO BP	Positive Regulation Of Cellular Catabolic Process (GO:0031331)	1/146	0.702969	0.716827	0.828007	IRS1
GO BP	Negative Regulation Of Protein Metabolic Process (GO:0051248)	1/147	0.705437	0.718368	0.822294	DAB2IP
GO BP	Dephosphorylation (GO:0016311)	1/147	0.705437	0.718368	0.822294	PLPP3
KEGG	Toxoplasmosis	1/112	0.605614	0.719961	1.0835	LAMC1
GO BP	Regulation Of Cell Cycle (GO:0051726)	2/298	0.707643	0.720125	0.80994	DAB2IP;TTLL12
GO BP	Skeletal System Development (GO:0001501)	1/149	0.710313	0.722352	0.811099	BMP1
KEGG	Glutamatergic synapse	1/114	0.612131	0.722655	1.06421	DLGAP1
GO MF	Cis-Regulatory Region Sequence-Specific DNA Binding (GO:0000987)	8/1098	0.690625	0.724042	0.876293	ZNF100;IRX1;SKI;REST;TIPARP;TBX20;NKX2-5;KLF2
KEGG	Sphingolipid signaling pathway	1/119	0.627959	0.726211	1.01886	PRKCE
KEGG	Growth hormone synthesis, secretion and action	1/119	0.627959	0.726211	1.01886	IRS1
KEGG	Neurotrophin signaling pathway	1/119	0.627959	0.726211	1.01886	IRS1
GO BP	Epithelium Development (GO:0060429)	1/154	0.722155	0.733897	0.784393	NKX2-5
GO MF	DNA Binding (GO:0003677)	6/846	0.703212	0.734278	0.853324	IRX1;CUX2;ARID4A;NKX2-5;CRLF3;KLF2
GO BP	Regulation Of Nucleic Acid-Templated Transcription (GO:1903506)	3/452	0.723926	0.735199	0.799555	ZNF100;REST;CARM1
GO MF	Sequence-Specific DNA Binding (GO:0043565)	5/717	0.709336	0.737709	0.839317	IRX1;CUX2;TBX20;NKX2-5;KLF2
KEGG	Cell cycle	1/124	0.643145	0.738748	0.977196	CCNE1
GO CC	Ficolin-1-Rich Granule Lumen (GO:1904813)	1/123	0.640158	0.748756	0.985256	SERPINA1
KEGG	Oocyte meiosis	1/129	0.657715	0.750413	0.938786	CCNE1
GO BP	Regulation Of Macromolecule Metabolic Process (GO:0060255)	1/162	0.740109	0.750618	0.745114	ZNF827
GO BP	Protein Autophosphorylation (GO:0046777)	1/162	0.740109	0.750618	0.745114	FER
GO BP	Nitrogen Compound Transport (GO:0071705)	1/163	0.742271	0.752301	0.740477	SLC22A1
GO BP	Regulation Of Cytokine Production (GO:0001817)	1/167	0.75074	0.760371	0.722488	AGT
KEGG	Yersinia infection	1/137	0.679806	0.770447	0.883205	FN1
KEGG	Measles	1/139	0.685104	0.771309	0.870316	CCNE1
GO CC	Secretory Granule Membrane (GO:0030667)	2/279	0.672889	0.780075	0.866337	TSPAN14;RAB27B
GO BP	RNA Splicing, Via Transesterification Reactions With Bulged Adenosine As Nucleophile (GO:0000377)	1/180	0.7764	0.78583	0.669574	CWF19L2
GO BP	RNA Processing (GO:0006396)	1/183	0.781938	0.790902	0.658436	ARVCF
KEGG	Phagosome	1/152	0.717477	0.801484	0.794864	MRC2
KEGG	Huntington disease	2/306	0.721336	0.801484	0.788303	DNAH3;REST
KEGG	Cellular senescence	1/156	0.726756	0.802263	0.774194	CCNE1
GO MF	Protein Serine/Threonine Kinase Activity (GO:0004674)	2/342	0.776447	0.804287	0.703537	PRKCE;BMPR1B
GO BP	Modification-Dependent Protein Catabolic Process (GO:0019941)	1/192	0.797748	0.806349	0.627123	RNF114
KEGG	Hepatitis B	1/162	0.740109	0.806529	0.745114	CCNE1
KEGG	JAK-STAT signaling pathway	1/162	0.740109	0.806529	0.745114	IL6R
GO BP	Regulation Of Cell Differentiation (GO:0045595)	1/193	0.799433	0.807508	0.623825	REST
GO BP	Endomembrane System Organization (GO:0010256)	1/196	0.804404	0.811982	0.614134	PLEKHM2
GO BP	Golgi Vesicle Transport (GO:0048193)	1/197	0.806033	0.81308	0.610969	PLPP3
GO CC	Mitochondrial Outer Membrane (GO:0005741)	1/151	0.715109	0.821647	0.800203	SYNJ2BP
GO CC	Recycling Endosome (GO:0055037)	1/159	0.733516	0.821647	0.759378	RASSF9
GO CC	Specific Granule (GO:0042581)	1/159	0.733516	0.821647	0.759378	TSPAN14
GO CC	Vacuolar Lumen (GO:0005775)	1/161	0.737929	0.821647	0.749809	APOB
GO CC	Tertiary Granule (GO:0070820)	1/162	0.740109	0.821647	0.745114	TSPAN14
GO BP	Defense Response To Bacterium (GO:0042742)	1/204	0.817069	0.823658	0.589691	IL6R
GO MF	RNA Polymerase II Transcription Regulatory Region Sequence-Specific DNA Binding (GO:0000977)	8/1225	0.798839	0.824199	0.77953	ZNF100;IRX1;SKI;REST;CUX2;TBX20;NKX2-5;KLF2
GO BP	Negative Regulation Of Programmed Cell Death (GO:0043069)	2/381	0.825227	0.831323	0.629878	NKX2-5;MET
GO BP	mRNA Splicing, Via Spliceosome (GO:0000398)	1/211	0.82748	0.833034	0.569832	CWF19L2
GO CC	Organelle Outer Membrane (GO:0031968)	1/170	0.75691	0.833237	0.709554	SYNJ2BP
KEGG	Neuroactive ligand-receptor interaction	2/341	0.775053	0.835367	0.705648	EDNRA;AGT
KEGG	Tuberculosis	1/180	0.7764	0.835367	0.669574	MRC2
GO BP	mRNA Processing (GO:0006397)	1/214	0.83176	0.836781	0.56172	CWF19L2
GO BP	Regulation Of Apoptotic Process (GO:0042981)	4/705	0.837662	0.842153	0.678144	REST;DAB2IP;NKX2-5;AGT
GO CC	Microtubule Cytoskeleton (GO:0015630)	2/342	0.776447	0.846733	0.703537	FER;CHP1
GO CC	Ficolin-1-Rich Granule (GO:0101002)	1/184	0.783754	0.846733	0.654805	SERPINA1
GO CC	Mitochondrial Matrix (GO:0005759)	2/355	0.793892	0.846733	0.677175	MTHFD1L;LYRM4
GO CC	Endoplasmic Reticulum Membrane (GO:0005789)	5/801	0.795024	0.846733	0.747448	ABCA1;PTGIS;SCD;APOB;SELENOI
GO MF	RNA Polymerase II Cis-Regulatory Region Sequence-Specific DNA Binding (GO:0000978)	7/1122	0.8245	0.847312	0.743827	ZNF100;IRX1;SKI;REST;TBX20;NKX2-5;KLF2
GO BP	Cilium Organization (GO:0044782)	1/228	0.850377	0.854365	0.5267	NPHP3
KEGG	Kaposi sarcoma-associated herpesvirus infection	1/193	0.799433	0.854739	0.623825	PREX1
KEGG	Pathogenic Escherichia coli infection	1/197	0.806033	0.85641	0.610969	CTTN
GO CC	Mitochondrial Inner Membrane (GO:0005743)	2/370	0.812526	0.858395	0.649073	SLC41A3;TIMM22
KEGG	Epstein-Barr virus infection	1/202	0.813981	0.859483	0.595619	CCNE1
GO BP	Inflammatory Response (GO:0006954)	1/236	0.860081	0.863535	0.508563	CXCR4
GO CC	Mitochondrial Membrane (GO:0031966)	3/540	0.826313	0.865976	0.665494	SLC41A3;TIMM22;SYNJ2BP
KEGG	Human immunodeficiency virus 1 infection	1/212	0.828919	0.869853	0.567102	CXCR4
GO BP	Cilium Assembly (GO:0060271)	1/243	0.868057	0.87096	0.493676	NPHP3
KEGG	Human T-cell leukemia virus 1 infection	1/219	0.83866	0.874676	0.548697	CCNE1
GO CC	Organelle Inner Membrane (GO:0019866)	2/398	0.843347	0.875862	0.602311	SLC41A3;TIMM22
GO CC	Nuclear Membrane (GO:0031965)	1/227	0.849118	0.875862	0.529058	ZC3HC1
GO CC	Intracellular Non-Membrane-Bounded Organelle (GO:0043232)	7/1195	0.869571	0.889951	0.695398	CTTN;SCD;DGKQ;EPB41L2;XPO6;ARID4A;SHROOM3
GO MF	G Protein-Coupled Receptor Activity (GO:0004930)	1/250	0.875581	0.896264	0.479626	CXCR4
KEGG	Salmonella infection	1/249	0.874533	0.904247	0.481584	PLEKHM2
KEGG	Endocytosis	1/252	0.877651	0.904247	0.475756	CXCR4
GO CC	Dendrite (GO:0030425)	1/270	0.894808	0.908681	0.443513	SORBS2
GO BP	DNA Metabolic Process (GO:0006259)	1/288	0.909571	0.912003	0.415314	ZNF827
KEGG	Prion disease	1/273	0.897425	0.91905	0.438554	LAMC1
KEGG	Pathways of neurodegeneration	2/475	0.905915	0.922189	0.502263	DNAH3;WNT6
GO MF	mRNA Binding (GO:0003729)	1/282	0.904895	0.922638	0.424312	THOC5
KEGG	Herpes simplex virus 1 infection	2/498	0.919524	0.930471	0.478404	ZNF100;EIF2B3
GO BP	Organelle Assembly (GO:0070925)	1/322	0.932066	0.933934	0.370679	NPHP3
GO MF	Ubiquitin Protein Ligase Activity (GO:0061630)	1/311	0.925476	0.939936	0.384048	RNF114
GO MF	Ubiquitin-Like Protein Ligase Activity (GO:0061659)	1/319	0.930329	0.941189	0.374233	RNF114
GO MF	DNA-binding Transcription Activator Activity, RNA Polymerase II-specific (GO:0001228)	1/348	0.945431	0.95276	0.342447	NKX2-5
GO BP	Ubiquitin-Dependent Protein Catabolic Process (GO:0006511)	1/367	0.953512	0.954785	0.324354	RNF114
KEGG	Amyotrophic lateral sclerosis	1/364	0.95232	0.957955	0.327085	DNAH3
GO CC	Nucleolus (GO:0005730)	3/771	0.955856	0.958298	0.459756	SCD;DGKQ;XPO6
GO CC	Nuclear Lumen (GO:0031981)	3/780	0.958298	0.958298	0.454216	SCD;DGKQ;XPO6
GO MF	Ubiquitin-Protein Transferase Activity (GO:0004842)	1/412	0.968215	0.971953	0.288173	RNF114
GO BP	Protein Ubiquitination (GO:0016567)	1/434	0.973614	0.974264	0.273221	RNF114
KEGG	Olfactory transduction	1/440	0.974922	0.974922	0.269404	NCALD
GO MF	RNA Binding (GO:0003723)	6/1411	0.978559	0.978559	0.494998	LRP1;RFTN1;SORBS2;THOC5;BICC1;TNS1
GO BP	Negative Regulation Of Apoptotic Process (GO:0043066)	1/482	0.982436	0.982436	0.245348	NKX2-5
